# Regulatory landscape of Alzheimer’s disease variants in human microglia

**DOI:** 10.1101/2025.10.13.25337902

**Authors:** Chia-Yi Lee, Ashvin Ravi, Tzu-Chieh Huang, Briana Wyman, Ziyu Liu, Ariana Chriss, Jack Humphrey, David A. Knowles, Chris Cotsapas, Laura M. Huckins, Towfique Raj, Kristen J. Brennand

**Affiliations:** Departments of Genetics, Yale University School of Medicine, New Haven, CT 06511; Department of Genetics and Genomics, Icahn School of Medicine at Mount Sinai, New York, NY 10029; Department of Psychiatry, Division of Molecular Psychiatry, Yale University School of Medicine, New Haven, CT 06511; New York Genome Center, New York, NY, 10013; Departments of Computer Science, Systems Biology, and Data Science Institute, Columbia University, New York, NY, USA, 10027; Departments of Neurology, Yale University School of Medicine, New Haven, CT 06511; Nash Family Department of Neuroscience, Friedman Brain Institute, Icahn School of Medicine at Mount Sinai, New York, NY 10029

## Abstract

Genome-wide association studies (GWAS) for Alzheimer’s disease (AD) predominantly implicate non-coding genetic variants that are presumed to regulate gene expression. Yet, around half of GWAS variants do not coincide with known regulatory variants, such as expression quantitative trait loci (eQTLs). AD GWAS loci are enriched for microglia-specific regulatory regions, but the causal variants and mechanisms remain unresolved. To connect risk variants to microglial function, we evaluated the regulatory activity of AD GWAS variants, microglial eQTLs, and chromatin accessibility QTLs (caQTLs) by screening 11,550 candidate regulatory sequences (CRSs) with a massively parallel reporter assay (MPRA). Whether prioritized by GWAS or eQTLs, variants are equally likely to predict active CRS and expression-modulating variants (emVars) by MPRA, yet there were clear systematic differences, particularly in that predicted target genes of GWAS loci, but not eQTLs, are enriched for AD relevant biology. Notably, only 7% of all emVars were shared between two distinct sources of human microglia cells, human induced pluripotent stem cell (hiPSC)-derived microglia (iMGLs) and immortalized HMC3 cells, underscoring the importance of cellular context in evaluating regulatory activity. Our findings establish the first large-scale microglial-context MPRA, define a microglial regulome underlying AD genetic risk, and provide a functional framework to refine noncoding variant interpretation.

## Supplementary Tables for "Regulatory landscape of Alzheimer’s disease variants in human microglia" (part 4 of 4)

### Sheet: S5-HMC3_MPRA_AllelicActivity (continued)
rsID	chr	bp	effect_allele	non_effect_allele	REF_match	fdr	logFC	CRS
rs533813357	chr15	79564954	A	G	FALSE	0.433411	-0.00349734	remove
rs12901830	chr15	78947107	T	G	FALSE	0.772852	0.0139161	remove
rs528355846	chr15	79518492	A	G	TRUE	0.820295	-0.0853013	remove
rs3784539	chr15	78926846	T	C	TRUE	0.752137	-0.00503807	remove
rs79331621	chr15	78733694	C	G	TRUE	0.98407	-0.0245878	remove
rs1865362	chr15	79179574	A	T	TRUE	0.00935979	-0.30994	remove
rs58940814	chr15	78247577	A	G	FALSE	0.53745	0.372152	remove
rs1140239	chr16	30010081	T	C	TRUE	3.47722416136483e-06	-0.190716	active
rs12325539	chr16	30022312	T	C	FALSE	0.504366	-0.265	remove
rs11642430	chr16	30034468	C	G	FALSE	0.331717	-0.151638	remove
rs11642612	chr16	30018874	A	C	FALSE	0.829979	-0.0199648	remove
rs11150581	chr16	30019378	T	C	FALSE	0.782384	0.0175912	active
rs35105141	chr16	30045827	T	C	TRUE	0.000462414	0.145853	remove
rs11649274	chr16	30015148	A	G	TRUE	0.146062	-0.349285	active
rs3814877	chr16	30031356	T	G	TRUE	0.804467	-0.0243617	remove
rs12325400	chr16	30012465	C	G	FALSE	0.702206	-0.229015	remove
rs12921753	chr16	30007399	T	C	TRUE	0.037739	-0.0218677	remove
rs12935701	chr16	30015427	T	C	TRUE	0.263038	-0.0223639	active
rs12444108	chr16	30016373	A	G	TRUE	2.22640604855176e-07	0.514083	active
rs4788218	chr16	30044429	T	C	FALSE	0.146421	-0.130035	active
rs12598856	chr16	30018227	T	C	TRUE	0.680131	-0.146384	remove
rs11642740	chr16	30049334	A	G	FALSE	0.0401935	-0.226498	remove
rs9939774	chr16	30057033	T	C	TRUE	0.43919	0.106663	remove
rs34838942	chr16	30505244	A	C	TRUE	0.88153	-0.0373584	active
rs2278557	chr16	30082458	C	G	FALSE	0.00400875	-0.0464188	remove
rs9926885	chr16	30631483	T	C	TRUE	0.811504	0.113283	active
rs35675346	chr16	30924760	A	G	TRUE	9.86539528142585e-10	-0.268323	active
rs7185007	chr16	30916188	T	C	TRUE	0.0359945	0.303117	remove
rs28610269	chr16	30599632	C	G	TRUE	0.0980318	0.240542	remove
rs7200879	chr16	30936251	A	G	FALSE	4.09917412325555e-05	-0.288779	remove
rs1458201	chr16	30904808	A	G	TRUE	0.208498	0.000154793	active
rs72799341	chr16	30925422	A	G	TRUE	0.552906	0.106986	active
rs183097365	chr16	29313258	C	G	FALSE	0.0802992	-0.144066	active
rs7203999	chr16	31006233	T	C	FALSE	3.22597882464746e-20	0.0651315	active
rs61239537	chr16	31001492	T	G	TRUE	0.69777	0.0337102	remove
rs7184567	chr16	31009757	T	C	TRUE	8.93886889603793e-09	-0.232812	remove
rs7912495	chr10	11676714	A	G	FALSE	0.000175992	0.10715	remove
rs537635266	chr10	11741557	A	G	TRUE	0.120881	0.0846386	remove
rs539674033	chr10	11280945	A	G	TRUE	0.310602	0.0949785	remove
rs11769559	chr7	143414203	T	C	FALSE	0.0217106	0.0249461	active
rs17125924	chr14	52924962	A	G	FALSE	0.435792	0.196584	remove
rs74825460	chr14	52923297	T	C	TRUE	0.702474	-0.0861349	remove
rs17125944	chr14	52933911	T	C	FALSE	1.16778365645777e-05	0.0479295	remove
rs6572868	chr14	52858372	T	C	TRUE	0.399723	0.164763	remove
rs7143400	chr14	52858173	A	C	FALSE	0.538044	-0.0414306	remove
rs140542729	chr14	52916127	T	C	FALSE	0.729779	-0.062728	remove
rs7145392	chr14	52854298	A	G	TRUE	0.886012	0.0750201	remove
rs189860987	chr14	52787453	A	G	FALSE	0.000198025	-0.335618	remove
rs2296495	chr14	52913160	A	G	TRUE	0.861951	-0.0456845	remove
rs12435704	chr14	52879856	T	C	FALSE	0.923601	0.101505	active
rs2357944	chr14	52838855	T	G	FALSE	0.403108	0.158544	active
rs7149638	chr14	52880213	T	C	FALSE	0.49239	0.226157	active
rs6572867	chr14	52852565	T	C	TRUE	8.14904391201666e-09	-0.164769	remove
rs7150808	chr14	52838153	T	C	TRUE	0.799294	0.0864112	remove
rs2025633	chr14	52850622	T	C	TRUE	0.036322	0.0502598	active
rs7158645	chr14	52865434	T	C	TRUE	0.173763	-0.217893	remove
rs11845320	chr14	52870317	T	G	FALSE	0.565583	0.049991	active
rs73304351	chr14	52908422	A	G	TRUE	0.666209	0.0433893	remove
rs117834516	chr14	52848729	T	C	TRUE	0.120839	0.251237	active
rs12433747	chr14	52859946	T	C	FALSE	0.336913	0.0869601	active
rs1952089	chr14	52873059	T	C	TRUE	3.68157119547388e-09	0.178472	remove
rs4450307	chr14	52868065	A	G	TRUE	0.879934	-0.0454299	remove
rs76673112	chr14	52899974	T	C	FALSE	0.981633	-0.0548905	remove
rs9646151	chr14	52887746	C	G	FALSE	0.112057	0.209874	remove
rs16941239	chr16	86420604	A	T	TRUE	0.499901	0.0474746	remove
rs57735540	chr16	86416732	A	G	FALSE	0.000748258	-0.490126	remove
rs144528478	chr16	86439834	A	G	TRUE	0.311192	-0.0672412	remove
rs12599845	chr16	86415890	T	C	FALSE	0.0224302	0.0597757	active
rs12596561	chr16	86411286	A	G	FALSE	0.000807054	-0.261661	remove
rs16941234	chr16	86420442	A	G	FALSE	0.653425	-0.145198	remove
rs9972647	chr16	86426029	C	G	TRUE	0.341281	0.0500818	active
rs12599179	chr16	86415647	A	T	FALSE	0.835163	0.0702915	active
rs77803776	chr16	86428314	T	C	FALSE	0.602299	0.143206	active
rs78718472	chr16	86440150	C	G	TRUE	0.209348	-0.18711	remove
rs12600172	chr16	86411245	C	G	FALSE	0.29194	0.104271	remove
rs78520673	chr16	86410107	T	C	FALSE	0.155988	-0.0337309	remove
rs76622481	chr16	86410713	T	C	FALSE	0.838207	0.0108696	active
rs12597801	chr16	86409263	C	G	FALSE	3.22762654529041e-06	0.289255	remove
rs79440389	chr16	86428679	A	G	FALSE	0.214705	0.186596	active
rs138372303	chr16	86431741	C	G	FALSE	0.0325872	0.21397	active
rs77452966	chr16	86413018	A	G	TRUE	0.946032	-0.0282485	active
rs12598581	chr16	86410917	T	C	TRUE	0.0439389	-0.153891	active
rs79464574	chr16	86414299	T	C	FALSE	0.230558	0.008683	remove
rs75919177	chr16	86414266	A	T	FALSE	0.151806	-0.267659	remove
rs74500589	chr16	86413086	T	C	FALSE	0.948422	0.0828699	remove
rs79508330	chr16	86412351	T	C	TRUE	0.863593	0.00166556	remove
rs57107996	chr16	86430704	A	C	FALSE	0.014647	0.0500148	remove
rs76320185	chr16	86420003	T	C	FALSE	0.37951	0.155684	remove
rs79235842	chr16	86412969	C	G	FALSE	0.110422	-0.220218	active
rs5848	chr17	44352876	T	C	TRUE	4.04497534399225e-06	0.262245	active
NA	NA	NA	NA	NA	NA	0.0109849	-0.0182984	remove
NA	NA	NA	NA	NA	NA	0.793744	-0.116749	remove
NA	NA	NA	NA	NA	NA	0.0866156	-0.0742631	remove
NA	NA	NA	NA	NA	NA	0.019581	-0.249415	remove
NA	NA	NA	NA	NA	NA	0.264774	-0.271077	remove
NA	NA	NA	NA	NA	NA	0.713081	0.124435	active
NA	NA	NA	NA	NA	NA	0.811458	-0.050015	remove
NA	NA	NA	NA	NA	NA	0.0137454	-0.0792282	remove
NA	NA	NA	NA	NA	NA	0.455131	-0.095086	remove
NA	NA	NA	NA	NA	NA	0.820121	0.060347	remove
NA	NA	NA	NA	NA	NA	0.379204	-0.245138	remove
NA	NA	NA	NA	NA	NA	0.381952	0.107344	remove
NA	NA	NA	NA	NA	NA	0.867566	0.00608628	remove
NA	NA	NA	NA	NA	NA	0.641461	-0.130281	remove
NA	NA	NA	NA	NA	NA	2.16532636031268e-05	0.23488	remove
NA	NA	NA	NA	NA	NA	0.741511	-0.0193529	remove
NA	NA	NA	NA	NA	NA	0.0563044	-0.0328555	active
NA	NA	NA	NA	NA	NA	0.61398	-0.0566717	active
NA	NA	NA	NA	NA	NA	0.221918	0.25616	active
rs113026737	chr6	33599402	A	G	TRUE	0.569845	0.0863785	remove
NA	NA	NA	NA	NA	NA	0.743007	-0.0568825	remove
NA	NA	NA	NA	NA	NA	0.563618	-0.147826	remove
NA	NA	NA	NA	NA	NA	0.999724	-0.00290093	remove
NA	NA	NA	NA	NA	NA	0.337434	0.0220652	active
NA	NA	NA	NA	NA	NA	0.285998	0.226357	remove
NA	NA	NA	NA	NA	NA	0.218165	-0.266443	remove
rs976271	chr6	114361563	A	G	TRUE	0.0254358	-0.234597	remove
rs9374457	chr6	114358761	A	T	TRUE	0.921787	-0.0604859	remove
rs1028299	chr6	114391843	A	G	TRUE	0.0102419	0.0645907	remove
rs1997649	chr6	114379433	A	G	FALSE	1.79363228873089e-05	-0.317999	remove
rs975470	chr6	114363447	A	G	FALSE	0.136661	-0.242809	remove
rs9374460	chr6	114380937	A	G	FALSE	0.834901	-0.0449024	active
rs12530206	chr6	114376235	A	T	FALSE	0.0874813	-0.195283	remove
rs9400715	chr6	114371891	A	G	FALSE	0.346911	0.14868	remove
rs9400717	chr6	114400533	T	C	FALSE	0.728485	-0.134005	remove
rs785129	chr6	114291731	T	C	FALSE	0.0197467	-0.325016	active
rs1359031	chr6	114335334	A	G	TRUE	0.348613	0.105584	remove
rs796769	chr6	114326157	A	G	FALSE	0.922757	-0.0432207	remove
rs1745581	chr6	114299116	C	G	FALSE	0.982251	-0.00377265	remove
rs4725076	chr7	8204779	A	G	FALSE	0.885885	-0.00697948	remove
rs10952097	chr7	8204382	T	C	FALSE	0.100121	-0.0300007	remove
rs12672077	chr7	7815977	T	C	FALSE	0.598761	0.0925322	remove
rs12669393	chr7	7815748	T	C	TRUE	0.262826	-0.15368	remove
rs12671102	chr7	7815324	A	G	FALSE	0.650254	0.119245	remove
rs73054050	chr7	7814467	A	T	TRUE	0.464247	-0.110536	remove
rs6943429	chr7	7817263	T	C	FALSE	0.580742	-0.0731629	active
rs3757514	chr7	8206520	A	T	TRUE	0.000283	-0.34197	remove
rs2348902	chr7	8201933	C	G	TRUE	0.148334	-0.15136	remove
rs10276423	chr7	7816063	A	G	TRUE	0.295896	0.248722	remove
rs4720769	chr7	8199538	C	G	FALSE	0.321329	0.177298	remove
rs4725038	chr7	7815215	A	G	TRUE	0.588768	0.12831	remove
rs12702706	chr7	8199128	T	C	TRUE	0.133982	0.185668	remove
rs3757520	chr7	8201046	C	G	FALSE	0.00155576	-0.304137	remove
rs10952096	chr7	8198270	C	G	TRUE	0.929624	-0.0033797	remove
rs10952094	chr7	8198181	A	C	TRUE	0.875899	0.0220071	remove
rs2882042	chr7	8196276	A	T	TRUE	0.703027	-0.169524	remove
rs12540548	chr7	8196075	T	C	FALSE	0.914794	0.0726593	remove
rs12537262	chr7	8196081	T	C	TRUE	0.211821	0.294618	remove
rs561241399	chr7	8037643	A	C	TRUE	0.318029	0.225871	remove
rs1882599	chr7	7292787	C	G	TRUE	0.920714	0.0172804	active
rs3822030	chr4	993555	T	G	TRUE	0.792823	0.0421434	active
rs4690197	chr4	960186	T	G	FALSE	0.538174	-0.0652598	active
rs4690325	chr4	965703	A	G	FALSE	0.000160418	0.229153	active
rs3733347	chr4	960489	T	C	FALSE	0.33508	0.113431	active
rs4690230	chr4	977051	T	C	FALSE	0.000127832	-0.262856	active
rs11538963	chr16	70662369	T	C	FALSE	0.122463	-0.056868	active
rs185776641	chr16	70686078	T	C	TRUE	0.604155	0.0628211	active
rs4985556	chr16	70660097	A	C	TRUE	8.21894682380076e-13	0.0995916	remove
rs9673512	chr16	70698379	A	C	TRUE	0.957038	0.0241057	active
rs189016498	chr16	70039487	C	G	TRUE	0.14358	0.111306	remove
rs143983268	chr16	70680253	T	G	TRUE	0.875139	-0.042616	active
rs77993963	chr16	70700983	A	G	TRUE	4.38337714683442e-05	-0.140398	active
rs78409530	chr16	70706046	A	G	FALSE	0.00372695	0.0589669	remove
rs36155323	chr16	70661088	A	G	FALSE	5.696045704097e-06	-0.0966057	remove
rs79795015	chr16	70702603	T	C	FALSE	0.408572	0.102179	active
rs542329515	chr16	70027231	A	G	FALSE	0.494272	0.0819958	remove
rs77286017	chr16	70704216	A	G	TRUE	0.328598	0.0735166	active
rs75243260	chr16	70701952	A	G	TRUE	5.22506687607963e-14	-0.45166	active
rs118165329	chr16	69908624	A	G	TRUE	0.334081	-0.13942	remove
rs114378536	chr16	70032952	T	G	TRUE	0.375751	0.162101	remove
rs78800143	chr16	70696639	T	C	TRUE	0.29199	0.0665371	remove
rs56140825	chr16	69952855	A	G	FALSE	0.0689179	0.658557	remove
rs59812853	chr16	70702761	T	C	TRUE	0.0872442	-0.140762	remove
rs7190257	chr16	71612622	T	G	FALSE	0.521152	0.0638649	remove
rs11075890	chr16	71589072	T	C	TRUE	0.994832	0.0107465	active
rs8057409	chr16	70639631	C	G	FALSE	0.731355	-0.0627501	active
rs77574519	chr16	69991847	A	G	TRUE	0.542013	-0.0819071	remove
rs16970437	chr16	70699238	A	C	FALSE	2.49238012517385e-19	0.214898	active
rs79839225	chr16	69929983	A	G	TRUE	0.934267	-0.0196934	remove
rs10933431	chr2	233117202	C	G	TRUE	0.542981	-0.0411662	active
rs6741388	chr2	233172101	T	C	TRUE	0.0123107	0.205699	active
rs13385922	chr2	233172678	T	C	TRUE	0.623436	0.113079	remove
rs142911999	chr2	233151801	A	G	TRUE	0.941336	-0.027439	remove
rs137945009	chr2	233154947	A	C	TRUE	0.334489	0.0236621	active
rs36194657	chr2	233154110	A	G	FALSE	0.212674	-0.0725332	active
rs145129423	chr2	233151840	T	C	TRUE	0.17711	-0.0184754	remove
rs143436458	chr2	233154965	A	C	FALSE	0.00274796	0.209032	remove
rs36136502	chr2	233154527	A	G	TRUE	0.0437545	-0.0181995	remove
rs36151663	chr2	233154309	T	C	TRUE	0.000543491	0.145468	remove
rs139326470	chr2	233153591	A	G	FALSE	0.00597214	0.360316	remove
rs36148770	chr2	233152877	T	C	FALSE	0.378423	0.135391	remove
rs36149390	chr2	233153217	A	G	TRUE	0.0464132	0.24465	active
rs36171197	chr2	233151719	C	G	FALSE	0.0150889	0.0260719	remove
rs36138569	chr2	233152507	T	C	FALSE	0.456199	0.0103905	remove
rs36172244	chr2	233152588	T	C	FALSE	0.386992	-0.141237	remove
rs36180389	chr2	233153331	A	G	TRUE	0.947067	0.0169281	active
rs7421448	chr2	233117495	T	C	FALSE	0.449389	0.0616651	active
rs13420976	chr2	233345585	A	G	TRUE	0.00340035	0.0146761	remove
rs6745134	chr2	233347874	A	G	TRUE	0.0189612	-0.184992	remove
rs28657808	chr2	233346061	A	G	TRUE	0.579723	-0.0257625	remove
rs36130536	chr2	233153405	T	C	TRUE	0.812429	0.0699284	active
rs7577360	chr2	233168576	A	G	TRUE	0.224997	-0.227185	remove
rs28437319	chr2	233344339	T	G	FALSE	0.392191	0.0473433	remove
rs7581787	chr2	233168594	A	C	FALSE	0.0068939	0.0736467	remove
rs148527873	chr2	233155358	T	C	TRUE	3.27251620702911e-06	0.446675	active
rs6715767	chr2	233166171	A	G	TRUE	0.779476	0.00547445	active
rs7597763	chr2	233173931	A	C	FALSE	0.553078	0.124018	remove
rs7568389	chr2	233173738	C	G	FALSE	9.35427554775406e-06	0.279372	remove
rs36165346	chr2	233158443	A	G	FALSE	0.892012	0.0782773	remove
rs7558417	chr2	233166618	T	C	TRUE	0.00648907	-0.0407452	remove
rs6431237	chr2	233171907	A	G	FALSE	0.0456305	-0.313205	remove
rs7570320	chr2	233167045	A	C	TRUE	0.00201965	0.299691	remove
rs142339885	chr2	233151014	A	C	TRUE	0.360254	0.00294024	remove
NA	NA	NA	NA	NA	NA	0.718907	-0.055532	remove
rs6431239	chr2	233172293	A	G	TRUE	0.673051	-0.143674	remove
rs10754947	chr2	233169936	A	G	TRUE	2.38208315094279e-07	0.194686	remove
rs13392183	chr2	233432654	A	G	TRUE	0.190554	-0.157949	active
rs149754149	chr2	233151091	T	G	FALSE	0.00143467	-0.349989	active
rs150521622	chr2	233151079	T	C	FALSE	0.746089	0.0943922	active
rs117843271	chr7	28853383	A	C	TRUE	0.157766	-0.215718	remove
rs116177245	chr7	27486824	A	G	FALSE	0.784541	-0.0445421	active
rs67250450	chr7	28135367	T	C	FALSE	0.598399	0.112267	remove
rs11495981	chr7	28137682	T	C	TRUE	0.5051	-0.0587844	remove
rs4719922	chr7	28118439	T	C	TRUE	0.3212	-0.00594794	remove
rs6977955	chr7	28117268	T	C	TRUE	0.744516	0.00812849	remove
rs917117	chr7	28136686	A	G	TRUE	0.228241	-0.206787	remove
rs4722758	chr7	28116987	C	G	FALSE	0.000786352	-0.338641	remove
rs4722760	chr7	28132564	A	G	FALSE	0.940059	0.0175688	remove
rs2893312	chr7	28130784	T	C	FALSE	0.80955	0.0499653	active
rs2189965	chr7	28132395	T	C	TRUE	8.60188507487125e-13	0.718215	remove
rs180707281	chr7	27484270	C	G	TRUE	0.0159841	-0.27398	remove
rs114668846	chr7	27487646	T	C	TRUE	0.0473025	0.0127986	remove
rs4722762	chr7	28138643	T	G	TRUE	0.000215483	0.30632	remove
rs111793634	chr7	27484006	T	C	TRUE	0.000289096	0.299696	remove
rs114292701	chr7	27469004	A	G	FALSE	7.12024317104394e-08	-0.538734	active
rs114324738	chr7	27480969	T	C	TRUE	0.196303	0.198005	remove
rs149731654	chr7	27373628	T	C	TRUE	0.731895	0.0858656	remove
rs146505648	chr7	27480313	C	G	FALSE	0.238154	-0.0132408	remove
rs147841868	chr7	27468700	T	C	TRUE	0.385671	0.0406978	active
rs115221977	chr7	27492287	C	G	TRUE	2.48659464462691e-07	0.194665	remove
rs151004105	chr7	27358212	A	G	FALSE	0.087899	-0.304327	active
rs545689850	chr7	27437407	A	G	FALSE	0.274177	0.162074	remove
rs148784901	chr7	27464352	T	C	TRUE	0.335916	-0.202554	remove
rs917116	chr7	28133120	T	G	FALSE	0.168846	-0.083019	remove
rs147947793	chr7	27405592	T	C	TRUE	0.0189709	-0.0812882	remove
rs149938826	chr7	27410199	A	T	FALSE	0.132775	0.0215221	remove
rs141934168	chr7	27325978	T	C	FALSE	3.72081418432695e-05	-0.624391	remove
rs141838273	chr7	27336468	C	G	TRUE	0.843861	-0.0122373	remove
rs917115	chr7	28132967	T	C	FALSE	0.362482	0.1263	remove
rs2189966	chr7	28132447	T	C	FALSE	0.000354108	-0.31173	remove
rs78924645	chr16	31143037	A	G	TRUE	0.0591263	-0.221182	remove
rs9939286	chr16	31150982	T	G	FALSE	0.581736	-0.111369	remove
rs889555	chr16	31111250	T	C	TRUE	0.794582	0.0623535	active
rs7190802	chr16	31152210	T	G	FALSE	0.175873	-0.0694285	remove
rs12102776	chr16	31154707	T	C	FALSE	0.540821	0.184862	remove
rs4889625	chr16	31155858	A	G	FALSE	0.855478	-0.0368803	active
rs55667375	chr16	31144137	T	C	TRUE	0.510913	-0.11902	remove
rs1549299	chr16	31142825	A	G	TRUE	0.22187	-0.0696	active
rs11865499	chr16	31120929	A	G	FALSE	0.398822	0.0755396	remove
rs59735493	chr16	31121779	A	G	TRUE	0.133682	0.105998	remove
rs1060506	chr16	31122128	T	C	TRUE	0.723756	0.119862	active
rs3116150	chr16	31486700	A	G	TRUE	0.682926	0.0654896	active
rs537674146	chr16	30120527	C	G	FALSE	0.551285	0.00056666	remove
rs17850402	chr16	30555426	A	G	TRUE	2.2899172793547e-08	-0.212784	active
rs61764207	chr16	30121211	T	C	TRUE	0.611509	-0.0602865	remove
rs113711981	chr16	30560775	A	G	TRUE	0.0130135	0.328072	active
rs13332167	chr16	30545905	T	C	FALSE	1.19304737536957e-08	0.16048	remove
rs540725240	chr16	31921785	T	G	TRUE	0.00724031	-0.310848	remove
NA	NA	NA	NA	NA	NA	0.98286	0.00724549	remove
NA	NA	NA	NA	NA	NA	0.285509	-0.114945	remove
NA	NA	NA	NA	NA	NA	0.00325876	-0.255855	remove
NA	NA	NA	NA	NA	NA	0.521498	0.0247393	active
rs79145339	chr19	54600258	A	T	TRUE	0.933912	-0.0466427	remove
NA	NA	NA	NA	NA	NA	0.246328	0.145387	active
rs186738691	chr19	53767336	T	C	TRUE	0.633926	0.0519343	remove
NA	NA	NA	NA	NA	NA	0.43592	0.0605339	remove
NA	NA	NA	NA	NA	NA	0.523923	-0.101475	active
rs2114511	chr19	54633642	C	G	TRUE	0.0721554	-0.156401	active
rs2098953	chr19	54634136	T	C	FALSE	2.02208274628565e-06	0.271734	remove
NA	NA	NA	NA	NA	NA	2.41143603649026e-05	0.0379114	remove
rs75347327	chr19	55148741	T	C	TRUE	0.168332	0.0229761	remove
NA	NA	NA	NA	NA	NA	0.0239573	-0.203396	active
rs10427127	chr19	54632531	T	C	FALSE	6.57316726533738e-06	-0.385764	active
rs373032	chr19	54279520	A	T	FALSE	0.129485	-0.1821	active
rs117764849	chr19	53740465	C	G	TRUE	0.122439	-0.139273	active
NA	NA	NA	NA	NA	NA	7.83596735341414e-08	0.0168793	remove
rs55997260	chr19	54422847	T	C	FALSE	0.507012	0.197102	remove
rs75428314	chr19	54596924	C	G	TRUE	0.0523933	-0.164042	active
rs555730959	chr19	53984678	T	C	TRUE	0.0141536	0.206468	remove
NA	NA	NA	NA	NA	NA	0.0389565	-0.181511	remove
rs146792412	chr19	54423347	A	G	TRUE	0.91753	-0.0228089	remove
rs450674	chr16	79574511	T	C	FALSE	0.899391	0.0418602	active
rs454665	chr16	79573258	A	C	FALSE	0.0797921	0.205862	active
rs390512	chr16	79573010	A	T	FALSE	0.134355	-0.218089	remove
rs375277	chr16	79572906	T	C	FALSE	0.699865	0.14178	remove
rs434626	chr16	79572623	T	C	TRUE	0.57763	-0.048185	active
rs399239	chr16	79574598	A	C	FALSE	0.892153	0.0596454	active
rs30428	chr16	79564502	T	C	FALSE	1.47660935085701e-08	0.108198	remove
rs250167	chr16	79562468	T	C	FALSE	0.50834	-0.0894789	remove
rs30427	chr16	79565817	A	G	FALSE	0.475998	0.0904042	remove
rs190639953	chr16	79775781	T	C	FALSE	0.840903	0.0589566	remove
rs4510068	chr17	46107462	T	G	TRUE	0.0267162	0.0386174	remove
rs7225002	chr17	46111701	A	G	FALSE	0.0540805	-0.311664	remove
rs2532240	chr17	46188473	T	C	TRUE	0.665672	-0.0849519	remove
rs2696466	chr17	46212466	A	G	FALSE	0.559295	0.00974745	remove
rs61762319	chr3	155084189	A	G	FALSE	0.751567	0.150674	active
rs76207154	chr3	155135932	C	G	TRUE	0.922374	-0.0410558	remove
rs111797204	chr3	155044191	T	G	FALSE	0.430341	0.138509	remove
rs60351120	chr3	155035884	A	G	FALSE	0.961446	-0.0482251	remove
rs16824527	chr3	155034489	A	C	FALSE	0.678117	-0.0770468	remove
rs4414805	chr3	155037778	A	G	FALSE	0.692452	0.0359122	active
rs7643334	chr3	155038911	T	C	FALSE	0.00178862	0.316567	remove
rs57357048	chr3	155046229	A	G	FALSE	0.537709	0.133593	remove
rs73874476	chr3	155047806	T	G	FALSE	0.349961	0.117118	remove
rs73874478	chr3	155048001	A	G	FALSE	0.0189639	-0.184918	remove
rs10513467	chr3	155032003	C	G	FALSE	0.667914	0.0441716	remove
rs57022891	chr3	155050539	A	G	FALSE	0.0451648	0.412812	remove
rs60948062	chr3	155050727	A	G	FALSE	0.249378	0.198544	remove
rs35848304	chr3	155031688	A	G	TRUE	0.671103	0.057933	active
rs60435073	chr3	155050551	T	C	TRUE	0.191376	-0.119346	remove
rs73874454	chr3	155033792	A	T	FALSE	0.151976	0.198555	remove
rs9917802	chr3	155050096	C	G	FALSE	5.744235385729e-05	-0.166191	remove
rs58120007	chr3	155055770	A	T	FALSE	0.027399	-0.326951	active
rs73874489	chr3	155059469	T	C	TRUE	0.0161219	0.334303	active
rs73874449	chr3	155029947	C	G	FALSE	0.167583	-0.148329	remove
rs16824536	chr3	155069722	A	G	TRUE	0.0955433	-0.0680736	remove
rs34876701	chr3	155066574	A	G	FALSE	0.229753	-0.199602	remove
rs10446333	chr3	155063868	A	G	FALSE	0.220687	-0.130137	remove
rs56393356	chr3	155049920	T	C	FALSE	0.075016	0.111255	remove
rs9917791	chr3	155049944	A	G	TRUE	2.8211331972677e-05	-0.361323	remove
rs74767101	chr3	155028521	T	C	TRUE	0.410213	0.0851014	remove
rs1582763	chr11	60254475	A	G	TRUE	0.735977	0.0192016	remove
rs7232	chr11	60173126	A	T	TRUE	0.643437	-0.0605436	active
rs12449609	chr17	18142327	A	G	TRUE	0.00664225	-0.015218	remove
rs12603466	chr17	18223579	T	G	TRUE	0.000836192	0.000376584	active
rs2075659	chr17	18141278	T	C	TRUE	0.413827	0.051045	remove
rs2072653	chr17	18141784	A	G	TRUE	0.575448	-0.150114	remove
rs2473657	chr17	18249987	A	G	FALSE	0.0104661	0.288	remove
rs2072652	chr17	18140503	T	C	TRUE	7.24984804695276e-07	-0.244878	remove
rs2124370	chr17	18206014	A	C	TRUE	3.27016474721609e-12	-0.398203	remove
rs2242595	chr17	18156140	A	G	TRUE	0.00029429	0.222526	active
rs2272571	chr17	18143875	A	G	TRUE	0.808734	0.0643676	active
rs2056841	chr17	18151378	A	G	TRUE	5.33748310526506e-05	-0.148085	active
rs57808902	chr17	18243586	T	C	TRUE	0.00429543	0.221461	active
rs8400	chr17	18209531	A	G	TRUE	0.998589	-0.00956171	remove
rs4925147	chr17	18215127	T	C	FALSE	0.0344808	-0.218455	remove
rs113978084	chr17	18244365	A	C	TRUE	8.26801038040752e-12	-0.310925	active
rs112705584	chr17	18225540	T	G	TRUE	2.84358392498373e-05	0.12431	active
rs12450483	chr17	18189241	C	G	TRUE	0.721127	0.0765508	active
rs1064629	chr17	18183985	T	C	TRUE	0.321015	0.168741	active
rs68165736	chr17	18253846	T	C	TRUE	0.23158	0.159875	remove
rs8068517	chr17	18192664	A	G	TRUE	0.0627175	-0.1305	remove
rs4925145	chr17	18194704	A	G	FALSE	0.92976	0.0167339	active
rs58804619	chr17	18187340	C	G	TRUE	0.0708876	-0.265392	remove
rs28364627	chr17	18259907	A	G	TRUE	4.08776638048079e-07	-0.365149	remove
rs2746026	chr17	18231040	T	C	TRUE	0.576742	0.0771252	remove
rs854776	chr17	18145294	T	C	FALSE	0.314463	0.0819697	active
rs854781	chr17	18140186	A	C	FALSE	0.000666774	0.12077	active
rs2290507	chr17	18235775	A	G	TRUE	0.298203	-0.126362	active
rs854779	chr17	18140956	T	C	FALSE	0.0583312	-0.0924531	remove
rs59179192	chr17	18180640	A	G	TRUE	0.976952	-0.0146992	active
rs72827432	chr17	18166314	T	G	TRUE	0.000673922	-0.202359	remove
rs854775	chr17	18147574	T	C	TRUE	0.464866	0.0429428	active
rs1378601	chr17	18218612	T	C	FALSE	0.805897	0.0650465	remove
rs57186648	chr17	18177660	T	C	FALSE	9.7649833808894e-06	0.195768	remove
rs712273	chr17	18160127	T	C	FALSE	0.699161	0.0818537	active
rs2746029	chr17	18239426	C	G	FALSE	0.0128971	0.151462	active
rs2746028	chr17	18236582	T	G	TRUE	0.773302	0.00205879	remove
rs2245737	chr17	18241406	T	C	TRUE	0.147516	-0.141271	remove
rs143080277	chr2	105749599	T	C	FALSE	0.387461	0.116624	remove
rs112538822	chr2	105732208	T	C	FALSE	0.784571	0.0670944	active
rs75252228	chr2	106053119	T	C	FALSE	0.941369	-0.0506896	remove
rs146287136	chr2	105973865	T	C	TRUE	0.657328	0.0602435	remove
rs559052123	chr2	105903470	T	C	TRUE	9.48437890918246e-05	-0.335469	remove
rs17208218	chr2	105789496	T	C	TRUE	3.773064206821e-05	-0.369707	remove
rs528401595	chr2	105640217	T	C	FALSE	0.830171	-0.055749	remove
rs7568940	chr2	105433369	A	G	TRUE	0.00138961	-0.250772	remove
rs55779490	chr2	106306433	A	G	TRUE	0.467476	0.111534	active
rs746437	chr2	105790216	T	C	FALSE	0.0689962	-0.1289	remove
rs4316956	chr2	105789768	C	G	TRUE	0.527252	0.067768	remove
rs55909865	chr2	105885777	A	C	FALSE	0.782016	-0.0455233	remove
rs115672278	chr2	105882074	T	C	TRUE	0.0016418	-0.313073	active
rs186821670	chr2	105892203	A	G	FALSE	0.920024	-0.0698555	remove
rs12464067	chr2	105799655	A	G	FALSE	0.962055	-0.0443895	remove
rs184871986	chr2	105390024	T	G	FALSE	0.613306	0.125828	remove
rs17208505	chr2	105798772	A	C	TRUE	0.995157	-0.00344244	remove
rs112849925	chr2	106046293	A	G	TRUE	0.062433	0.225794	active
rs562097464	chr2	105175736	T	C	TRUE	0.0280207	-0.223006	active
rs779219048	chr2	105919397	A	C	FALSE	0.0206511	0.0128108	remove
rs78480339	chr2	106293655	T	C	TRUE	0.409542	-0.143711	remove
rs12476157	chr2	105800155	T	C	TRUE	0.000594608	0.291731	remove
rs184020210	chr2	106339423	T	C	FALSE	0.893004	0.0417448	remove
rs11124067	chr2	105922445	A	G	TRUE	0.0118562	-0.374835	remove
rs4851091	chr2	105802660	T	C	TRUE	0.385207	-0.0673651	active
rs181332947	chr7	38595974	T	C	FALSE	0.113173	-0.213241	remove
rs2167264	chr7	37862567	A	G	FALSE	0.537207	0.222802	remove
rs6976216	chr7	37854896	A	G	FALSE	0.571698	-0.0300352	remove
rs62459332	chr7	37861134	A	T	TRUE	0.0069837	0.159571	remove
rs10270230	chr7	37856544	A	C	TRUE	0.866897	0.0229279	remove
rs6954013	chr7	37857596	A	C	FALSE	0.0296866	0.028004	active
rs187246068	chr7	38664858	T	C	TRUE	0.692683	0.103827	remove
rs921396	chr7	37856656	A	G	FALSE	0.0840367	0.0607199	remove
rs148392942	chr7	37999776	T	C	FALSE	0.38201	-0.108151	remove
rs763884108	chr7	37674363	T	C	TRUE	0.713887	-0.0547679	active
rs775459540	chr7	37655559	A	G	FALSE	0.0920032	0.188995	remove
rs2598034	chr7	37856841	C	G	TRUE	0.0282691	-0.145537	remove
rs10951540	chr7	37840630	A	G	TRUE	0.311432	0.192008	active
rs2717936	chr7	37657704	T	C	TRUE	0.0542201	-0.235597	active
rs2722352	chr7	37856243	T	C	TRUE	0.935549	-0.0250979	remove
rs2722314	chr7	37860649	A	G	FALSE	0.576362	-0.0924234	remove
rs2122446	chr7	37638431	T	C	TRUE	0.401774	-0.15554	remove
rs2597284	chr7	37657412	A	G	FALSE	0.0746308	0.173569	remove
rs2597286	chr7	37659238	A	T	FALSE	0.253582	-0.148804	remove
rs2597279	chr7	37626246	A	G	TRUE	0.376323	-0.360189	active
rs2722353	chr7	37856997	A	C	FALSE	0.0801643	0.233091	remove
rs12669698	chr7	37398366	T	C	FALSE	0.0157183	0.529551	active
rs1901194	chr7	37855555	A	G	FALSE	0.461279	-0.114592	remove
rs2597277	chr7	37683810	A	C	FALSE	0.0225048	0.393065	remove
rs2597283	chr7	37650904	A	C	TRUE	0.91643	-0.0661302	remove
rs2718077	chr7	37668104	T	C	FALSE	0.685476	-0.0794159	active
rs2717933	chr7	37635105	A	G	FALSE	0.00914403	-0.317369	remove
rs7384878	chr7	100334426	T	C	TRUE	0.266854	0.110208	remove
rs2405442	chr7	100373690	T	C	FALSE	0.662117	-0.0649656	remove
rs1859788	chr7	100374211	A	G	FALSE	0.251903	-0.150532	remove
rs1476679	chr7	100406823	T	C	TRUE	0.112424	-0.130384	active
rs34995835	chr7	100392741	T	G	FALSE	0.0454114	-0.348649	remove
rs13235951	chr7	100489836	T	C	TRUE	8.07698790858632e-06	0.163932	remove
rs13228694	chr7	100342684	T	C	TRUE	0.0942363	-0.102373	remove
rs1637007	chr7	100345657	T	G	FALSE	0.766103	0.0206676	active
rs10255133	chr7	100384633	A	T	TRUE	0.820417	-0.0787218	remove
rs3851179	chr11	86157598	T	C	FALSE	0.017936	-0.0286794	remove
rs10792831	chr11	86141937	A	G	TRUE	0.0406496	0.306299	active
rs3844143	chr11	86139201	T	C	TRUE	0.385238	0.0590669	active
rs11234556	chr11	86138369	T	C	FALSE	0.283211	0.303003	remove
rs9787874	chr11	86149263	A	G	TRUE	0.165572	0.145115	remove
rs3851178	chr11	86147455	T	G	TRUE	0.611136	0.0817493	remove
rs7952506	chr11	86146597	T	C	FALSE	0.0988424	-0.16425	remove
rs10898438	chr11	86147211	A	G	TRUE	0.92292	-0.00911972	active
rs10898439	chr11	86148441	C	G	TRUE	0.0698938	-0.232475	remove
rs72824905	chr16	81908423	C	G	FALSE	0.815097	0.0793912	remove
rs147330136	chr16	81881916	T	C	FALSE	0.138547	-0.156457	remove
rs4485362	chr16	81942226	T	G	FALSE	0.00683919	0.294742	remove
rs1071644	chr16	81937798	T	C	FALSE	0.184615	-0.037856	active
rs11548656	chr16	81883307	A	G	FALSE	2.69438758548204e-06	-0.273036	remove
rs4888184	chr16	81873876	A	G	TRUE	0.426434	-0.0916246	remove
rs7342692	chr16	81870119	T	G	FALSE	0.00444664	0.301442	remove
rs8056564	chr16	81946414	T	C	FALSE	3.86439536319153e-05	-0.170426	active
rs12446781	chr16	81739421	C	G	TRUE	0.788226	-0.101632	remove
rs71400178	chr16	81837155	A	G	FALSE	0.0666029	0.171206	remove
rs4544235	chr16	81740537	T	G	FALSE	0.0406953	-0.0450178	remove
rs41305759	chr16	81854669	A	C	TRUE	0.601631	0.0364889	remove
rs3935877	chr16	81867248	T	C	FALSE	0.00960834	0.208252	active
rs115993119	chr16	81850382	T	C	TRUE	0.600479	-0.132668	active
rs35454747	chr16	81878975	T	G	TRUE	0.0512146	0.135591	active
rs12102535	chr16	81864777	C	G	TRUE	0.0111361	-0.245152	remove
rs55880431	chr16	81943852	C	G	FALSE	0.000505245	-0.284601	remove
rs9931998	chr16	81738931	A	G	TRUE	0.000386493	-0.203741	active
rs147589647	chr16	81884916	T	C	TRUE	1.31527917449801e-05	0.10829	remove
rs12923776	chr16	81818757	C	G	TRUE	0.656423	-0.102449	active
rs34128992	chr16	81887117	T	G	FALSE	0.98388	-0.0318997	remove
rs7072204	chr10	122435969	A	G	FALSE	0.735254	-0.185061	remove
rs2280141	chr10	122433665	T	G	FALSE	0.0420921	-0.29006	active
rs6585827	chr10	122406099	A	G	TRUE	0.0023075	0.342819	remove
rs2292626	chr10	122427198	T	C	TRUE	0.108756	0.429138	remove
rs10887151	chr10	122421250	T	C	TRUE	0.290983	-0.258984	active
rs4612730	chr10	122416936	A	G	TRUE	0.755465	-0.0785408	remove
rs10887150	chr10	122421062	A	C	TRUE	0.364153	-0.144435	remove
rs11200629	chr10	122439069	A	G	FALSE	0.919547	0.0248239	remove
rs7908662	chr10	122413396	A	G	FALSE	0.774843	0.101195	remove
rs7097701	chr10	122412341	T	C	FALSE	0.863797	-0.0691602	remove
rs4311997	chr10	122419783	T	C	TRUE	0.707117	-0.105925	remove
rs7079976	chr10	122412592	A	G	FALSE	0.00849984	0.291825	remove
rs10510110	chr10	122432914	T	C	FALSE	0.0128068	0.147801	remove
rs11200595	chr10	122383113	T	C	FALSE	0.0650758	0.33129	remove
rs11200594	chr10	122379877	T	C	TRUE	0.568923	-0.0061588	remove
rs4146894	chr10	122395865	T	C	TRUE	0.396302	-0.143425	remove
rs5013920	chr10	122395277	A	T	TRUE	0.337675	-0.0347645	active
rs11200608	chr10	122398305	T	C	FALSE	0.868212	0.021845	active
rs11200609	chr10	122398342	C	G	TRUE	4.99531431515103e-05	-0.426743	active
rs71486610	chr10	122375287	C	G	TRUE	0.323876	0.0175544	active
rs56029211	chr10	122368474	T	C	FALSE	0.75393	0.0397162	remove
rs2421021	chr10	122397530	A	G	FALSE	0.956433	-0.0640762	remove
rs11200604	chr10	122388123	A	G	TRUE	0.13872	-0.164719	remove
rs11200606	chr10	122389249	T	G	TRUE	0.266348	-0.188478	remove
rs2901307	chr10	122368927	T	C	TRUE	2.24640568107968e-06	-0.0650474	remove
rs10788284	chr10	122390401	T	C	FALSE	0.766797	0.0475602	remove
rs2421017	chr10	122388651	A	G	FALSE	0.589162	0.051954	remove
rs56407236	chr16	90103687	A	G	TRUE	0.384266	0.111364	active
rs2268987	chr2	37306032	T	C	FALSE	0.154885	-0.0287723	remove
rs17020490	chr2	37304796	T	C	FALSE	0.0483954	0.331475	active
rs2300884	chr2	37306679	T	G	TRUE	0.840673	0.0311135	remove
rs4670192	chr2	37296768	T	C	TRUE	0.891502	0.0530578	remove
rs55991517	chr2	37237098	A	G	TRUE	0.662825	0.0500072	remove
rs61208496	chr2	37237087	T	C	TRUE	0.0428034	0.180329	remove
rs2160394	chr2	37272263	T	C	TRUE	0.930856	0.00274642	remove
rs2110963	chr2	37271966	A	G	TRUE	0.000136677	0.115325	remove
rs72792821	chr2	37237250	A	G	TRUE	0.0573718	0.267325	remove
rs17409947	chr2	37295224	A	C	TRUE	0.835207	0.10783	remove
rs1477055	chr2	37307768	A	G	TRUE	0.877783	-0.103158	remove
rs56059847	chr2	37249545	C	G	FALSE	0.77657	0.07474	remove
rs56059107	chr2	37278693	T	C	TRUE	0.942625	0.0620206	remove
rs876461	chr2	37288815	A	G	TRUE	0.957487	-0.0520257	active
rs17020386	chr2	37263224	T	G	FALSE	0.311165	-0.110547	remove
rs2300881	chr2	37310279	C	G	TRUE	0.529442	-0.138866	remove
rs17481834	chr2	37301206	A	G	FALSE	0.0333829	-0.115765	remove
rs4670195	chr2	37334214	A	C	FALSE	0.000784534	0.518078	active
rs1989172	chr2	37298877	A	T	TRUE	0.209401	0.208448	remove
rs6726709	chr2	37270395	A	G	TRUE	0.196863	-0.252434	remove
rs112280548	chr2	37236717	A	C	TRUE	0.400104	0.0914401	active
rs114253800	chr2	37285135	T	G	FALSE	0.000103608	0.226336	remove
rs72792835	chr2	37295028	T	C	FALSE	0.0526568	-0.303063	remove
rs3770763	chr2	37273328	T	G	FALSE	0.380703	-0.0147022	remove
rs76792388	chr5	180202485	A	C	FALSE	0.921708	-0.097912	remove
rs116347724	chr5	180197032	A	G	TRUE	0.209328	-0.112406	remove
rs111274391	chr5	180196966	A	G	TRUE	0.813798	0.0800457	remove
rs4700716	chr5	180138792	T	C	TRUE	0.0463682	-0.0809782	remove
rs190127413	chr5	180584549	T	C	TRUE	0.0158673	-0.513541	remove
rs185796246	chr5	180210169	T	C	FALSE	0.244219	0.230863	active
rs76875998	chr5	180628441	C	G	FALSE	0.968688	-0.0413008	active
rs80199030	chr5	180628631	T	C	TRUE	0.00167803	0.425124	remove
rs116160863	chr5	180626689	A	G	FALSE	7.13010255322704e-07	-0.141053	active
rs548172894	chr5	180899987	T	G	TRUE	0.804125	-0.119838	remove
rs78894531	chr5	180629581	C	G	TRUE	0.371339	-0.0971114	active
rs549839389	chr5	179266217	A	C	TRUE	0.082913	0.0579172	active
rs144693124	chr20	408274	C	G	TRUE	0.943753	-0.00370081	active
rs1358782	chr20	413334	A	G	FALSE	0.15172	0.0385935	remove
rs56367061	chr20	415512	A	G	FALSE	0.803249	-0.0628541	remove
rs11698154	chr20	417634	T	G	TRUE	0.0379906	-0.0627101	active
rs764253377	chr20	353149	T	C	TRUE	0.441362	0.0976557	remove
rs13042590	chr20	1186595	A	G	FALSE	0.00014605	0.0973962	active
rs557162646	chr20	1171391	T	C	TRUE	3.31645228945768e-09	0.533586	remove
rs532549141	chr20	325451	C	G	FALSE	0.580641	0.0391388	active
rs62187551	chr20	1040539	T	C	FALSE	0.959924	0.0184993	remove
rs2245466	chr4	40197226	C	G	TRUE	0.093841	0.106348	remove
rs7691190	chr4	40306351	T	C	FALSE	0.952926	-0.0392492	active
rs13136820	chr4	40305547	T	C	TRUE	0.46086	0.0630041	active
rs1053504	chr4	40197222	A	G	FALSE	0.109855	0.056526	remove
rs4421019	chr4	40307834	A	T	TRUE	0.482111	0.0699652	active
rs12499947	chr4	40312334	T	G	TRUE	0.939796	0.0285621	active
rs34782597	chr4	40361262	T	C	TRUE	0.0227304	0.165025	remove
rs78534596	chr17	5232065	A	C	FALSE	0.321609	0.149049	active
rs113762960	chr17	5220566	A	G	TRUE	0.971855	-0.00634745	remove
rs7502862	chr17	5214511	A	G	TRUE	0.00663828	-0.326938	active
rs77493189	chr17	5215656	T	G	FALSE	0.897447	0.0922396	remove
rs73976325	chr17	5220182	A	G	TRUE	0.991931	0.0221815	remove
rs113260531	chr17	5235685	A	G	TRUE	0.0526662	-0.135155	remove
rs7225151	chr17	5233752	A	G	TRUE	0.344467	-0.0761895	remove
rs4456560	chr17	5237104	T	G	TRUE	0.255109	0.238446	remove
rs72479703	chr17	5241401	A	G	FALSE	1.12611074374343e-20	0.135714	active
rs75511804	chr17	5235009	T	C	TRUE	0.0377439	0.180352	active
rs61481506	chr17	5255419	T	C	FALSE	0.708292	0.0749606	active
rs113806568	chr17	5252624	T	C	TRUE	0.767492	-0.120908	active
rs79013928	chr17	5215128	T	C	TRUE	0.36262	-0.16865	active
rs140256080	chr17	5141988	T	C	FALSE	0.659097	-0.195742	active
rs74504435	chr7	54881563	A	G	FALSE	0.678935	0.0761748	remove
rs77126132	chr7	54899045	A	G	TRUE	0.0461947	-0.514281	remove
rs151057105	chr7	54877227	T	C	TRUE	1.77644662536575e-07	0.396739	remove
rs149352678	chr7	54853213	T	C	TRUE	0.257997	0.113057	remove
rs75061358	chr7	54848587	T	G	FALSE	0.206585	0.221896	remove
rs76928645	chr7	54873635	T	C	TRUE	0.034085	0.48529	remove
rs34173062	chr8	144103704	A	G	TRUE	0.999359	0.00031693	active
rs34674752	chr8	144099319	A	G	TRUE	0.381556	-0.132589	active
NA	NA	NA	NA	NA	NA	0.207936	-0.0556997	remove
rs60394484	chr8	144069710	A	C	TRUE	0.0199732	-0.164989	remove
NA	NA	NA	NA	NA	NA	9.39704678445714e-06	-0.187824	active
NA	NA	NA	NA	NA	NA	0.279476	0.140381	remove
NA	NA	NA	NA	NA	NA	0.358781	-0.043819	active
NA	NA	NA	NA	NA	NA	0.0238966	-0.200548	active
rs8103552	chr19	49955674	A	C	TRUE	0.0018864	0.37142	remove
rs9304690	chr19	49950060	T	C	TRUE	0.720595	-0.0713743	active
rs875121	chr19	49948251	A	C	FALSE	0.0191421	-0.214881	remove
rs10405621	chr19	49952094	T	C	TRUE	0.0106769	-0.163628	remove
rs62126307	chr19	49950829	T	G	TRUE	0.194923	0.266951	active
rs1560723	chr19	50897100	A	G	FALSE	1.38669962501772e-05	-0.0177146	remove
rs3739191	chr19	49863437	T	C	TRUE	0.210462	-0.0732563	active
rs181467025	chr19	50015634	A	G	TRUE	0.132029	0.25585	remove
rs562315819	chr19	49872363	A	G	FALSE	0.327755	-0.0882486	active
rs529109526	chr19	49905903	A	G	TRUE	0.565167	0.0147554	remove
rs57897227	chr19	50780467	A	G	FALSE	6.61728868485789e-08	0.0606831	remove
rs1701934	chr19	50897145	T	C	TRUE	0.718905	-0.060805	active
rs62113133	chr19	49959041	C	G	TRUE	0.0656493	0.154001	remove
rs546530818	chr19	50942667	T	C	TRUE	2.70318064559339e-07	-0.176176	remove
rs186894908	chr19	50452021	T	C	TRUE	0.261395	-0.158606	active
rs559056846	chr19	49096058	A	G	TRUE	0.688485	-0.0903746	active
rs548867442	chr19	49859257	A	G	TRUE	0.127381	0.0923319	remove
rs147042536	chr14	92676516	T	C	FALSE	0.873713	0.0583424	active
rs4900133	chr14	92497169	A	T	TRUE	0.000623627	0.25117	remove
rs1952322	chr14	92494127	C	G	TRUE	0.0253386	0.198793	remove
rs11623019	chr14	92470627	T	C	FALSE	0.933094	-0.0334206	remove
rs8008388	chr14	92470346	A	G	TRUE	0.00605369	-0.103507	active
rs4904924	chr14	92470634	A	G	TRUE	0.0553757	0.232402	remove
rs4904925	chr14	92470675	T	G	TRUE	0.099508	-0.0776769	remove
rs12435220	chr14	92470339	C	G	FALSE	0.129974	0.17758	active
rs10135174	chr14	92485592	A	G	TRUE	0.69796	0.182045	active
rs4904926	chr14	92470683	T	C	TRUE	4.10315061101066e-08	-0.217792	remove
rs4904929	chr14	92470949	T	C	TRUE	5.65042495038137e-08	-0.0273444	remove
rs61977322	chr14	92490832	T	C	FALSE	0.00249287	0.214724	active
rs6145444	chr14	92488419	T	C	FALSE	0.165428	-0.00196668	remove
rs11160071	chr14	92472071	T	C	FALSE	0.130898	-0.188818	remove
rs7493127	chr14	92488413	A	G	FALSE	0.137701	0.224364	remove
rs12883528	chr14	92470595	A	G	TRUE	0.0275715	-0.026649	remove
rs12888354	chr14	92493828	A	G	TRUE	0.0291731	0.226278	active
rs11160085	chr14	92645757	T	C	FALSE	0.3392	-0.0189381	active
rs11160067	chr14	92464701	T	C	TRUE	0.793676	0.110061	active
rs7493208	chr14	92488012	T	C	FALSE	0.00654868	-0.0272595	active
rs12880521	chr14	92482225	A	C	FALSE	0.149761	0.171144	remove
rs3993872	chr14	92491114	A	C	FALSE	0.998093	-0.00765071	remove
rs10147551	chr14	92489176	A	G	FALSE	0.0321652	0.143758	remove
rs10147792	chr14	92489171	C	G	TRUE	0.0220747	-0.203623	remove
rs10129728	chr14	92465707	A	G	FALSE	0.0125552	-0.0414479	active
rs12589691	chr14	92483611	A	G	TRUE	0.0316847	-0.142	remove
rs2094473	chr14	92489164	A	G	TRUE	2.55592833919211e-06	-0.125402	remove
rs3993878	chr14	92465639	A	G	TRUE	0.733238	0.0114266	active
rs10150603	chr14	92489840	T	C	TRUE	0.00909844	0.0616005	active
rs11623883	chr14	92492872	A	G	TRUE	0.040654	0.184498	remove
rs9323877	chr14	92467925	A	G	FALSE	0.00013021	-0.0618817	remove
rs4904922	chr14	92466135	T	G	TRUE	0.149058	-0.133486	remove
rs4904923	chr14	92466141	C	G	TRUE	0.07466	-0.0852805	active
rs941648	chr14	92465393	A	G	TRUE	4.95931443701868e-08	0.459145	active
rs4900124	chr14	92466093	A	G	TRUE	0.36316	-0.121512	remove
rs7156885	chr14	92486336	T	C	TRUE	0.00563712	-0.0429424	active
rs12880508	chr14	92466507	T	C	TRUE	0.0652537	-0.390567	remove
rs10130373	chr14	92466231	A	C	TRUE	0.0473685	0.0664403	remove
rs10130041	chr14	92465758	A	G	TRUE	0.00195981	0.14986	active
rs2896209	chr14	92470256	A	C	FALSE	0.000160605	0.306487	remove
rs6742	chr20	63743088	T	C	FALSE	0.918419	-0.00198337	active
rs183157509	chr20	63458570	C	G	TRUE	0.0135031	0.0669403	remove
rs184766724	chr20	63210014	A	C	TRUE	0.0886806	-0.204407	remove
rs3810479	chr20	63560205	A	G	TRUE	0.910468	-0.222517	remove
rs2777940	chr20	63688208	C	G	FALSE	0.030097	0.250117	remove
rs558573649	chr20	63841181	A	G	TRUE	0.00051974	-0.243368	remove
rs150903037	chr20	62856047	A	G	TRUE	0.361952	-0.00904288	remove
rs562269820	chr20	63795571	T	C	FALSE	0.160317	-0.078894	active
rs11633399	chr15	64670431	A	C	FALSE	0.0463372	-0.223323	remove
rs55812695	chr15	64662505	T	C	FALSE	0.232868	-0.0866601	remove
rs193234479	chr15	64712685	C	G	FALSE	0.0054974	0.101845	active
rs2733386	chr15	64542923	A	G	FALSE	0.652438	-0.0131731	remove
rs627101	chr15	64608327	A	C	FALSE	0.190635	0.0393979	active
rs12908220	chr15	64605760	A	G	TRUE	0.0289677	0.0886565	active
rs184130617	chr15	64370398	C	G	FALSE	0.293456	-0.000894001	remove
rs574634978	chr15	64358650	C	G	TRUE	0.883399	-0.0142472	active
rs190056527	chr15	64671562	A	G	FALSE	0.804005	-0.027843	remove
rs11637476	chr15	64608059	T	C	TRUE	0.836276	0.0304442	active
rs766846877	chr15	64723175	A	G	FALSE	0.119527	0.15725	remove
rs540589	chr15	64580667	A	G	TRUE	0.00018777	-0.330302	remove
rs111761590	chr15	64910298	A	G	TRUE	0.983622	0.0139449	remove
rs7183698	chr15	64577953	A	C	FALSE	0.357318	-0.323596	remove
rs55646904	chr15	64467780	C	G	TRUE	0.917791	0.0646584	remove
rs10162651	chr15	64427665	T	C	FALSE	6.21836473398663e-07	-0.300796	remove
rs11218343	chr11	121564878	T	C	FALSE	0.978251	0.0166858	remove
rs987482	chr11	121494981	T	C	FALSE	0.0136354	-0.367732	remove
rs140327834	chr11	121625107	A	T	FALSE	0.999837	0.00794738	active
rs188985774	chr11	121595490	A	G	TRUE	0.700415	0.0194881	active
rs187206428	chr11	121611522	A	G	TRUE	0.0136703	-0.150684	remove
rs582446	chr11	121457150	A	G	TRUE	0.24349	0.162704	remove
rs755678	chr11	121499645	A	G	FALSE	0.125019	0.238971	remove
rs11501161	chr11	121504882	T	G	FALSE	0.882942	0.0298181	active
rs4936635	chr11	121504103	T	C	TRUE	0.171195	0.0308661	active
rs17125414	chr11	121516027	A	G	TRUE	0.13664	0.217194	remove
rs2298813	chr11	121522975	A	G	TRUE	0.619592	-0.0108836	remove
rs7112662	chr11	121520369	A	G	FALSE	0.384118	0.154685	remove
rs12285364	chr11	121522517	T	C	TRUE	2.04017878572982e-05	-0.297864	remove
rs12285564	chr11	121522741	A	G	TRUE	0.225166	0.27948	remove
rs12290890	chr11	121501373	T	C	TRUE	0.0809749	-0.198751	remove
rs540634719	chr11	121856166	A	C	FALSE	0.00235986	0.342241	active
rs141749679	chr1	109345810	T	C	FALSE	0.269622	0.19215	remove
rs148589700	chr1	109359338	A	G	TRUE	0.0576737	-0.145207	remove
rs137872213	chr1	109373714	C	G	FALSE	0.145035	-0.0115413	remove
rs79406748	chr1	109794392	T	C	FALSE	0.000995457	-0.224189	remove
rs150742788	chr1	109869544	A	G	FALSE	0.383144	-0.0447347	active
rs561974630	chr1	109256913	C	G	FALSE	0.596625	-0.0859282	remove
rs549966330	chr1	109956888	T	C	TRUE	0.14099	-0.117987	remove
rs11500477	chr11	47387500	A	T	TRUE	0.392641	-0.200736	remove
rs10838702	chr11	47389337	T	G	TRUE	0.613939	-0.106443	remove
rs10437655	chr11	47370397	A	G	TRUE	0.151733	-0.269557	active
rs10769256	chr11	47356845	T	C	TRUE	0.688958	-0.0158912	remove
rs896817	chr11	47372754	T	C	TRUE	0.599616	-0.0155523	remove
rs2293579	chr11	47419207	A	G	TRUE	0.0545838	0.0273559	active
rs10838709	chr11	47425795	T	C	TRUE	0.00254152	0.087351	remove
rs12292911	chr11	47427521	A	G	TRUE	0.0198005	-0.162946	active
rs7103648	chr11	47440232	A	G	FALSE	0.776965	0.00153142	remove
rs7104036	chr11	47440589	A	G	FALSE	0.0265414	0.246701	remove
rs10838705	chr11	47403380	A	G	TRUE	0.354536	0.104541	remove
rs4434960	chr11	47433000	A	T	FALSE	0.142373	-0.183868	remove
rs10769264	chr11	47401789	T	C	TRUE	0.00182039	-0.268073	remove
rs10742802	chr11	47411174	T	G	FALSE	0.497734	0.069405	remove
rs10769263	chr11	47395632	A	C	FALSE	0.57464	0.0599828	active
rs7947450	chr11	47408353	A	G	TRUE	0.750189	-0.0378592	active
rs11039225	chr11	47409048	A	G	TRUE	1.5528478083252e-07	0.0145813	active
rs1534576	chr11	47398112	T	G	TRUE	0.000146928	-0.00671017	remove
rs874896	chr11	47397402	C	G	FALSE	0.396222	0.0990969	remove
rs11039221	chr11	47406188	T	C	TRUE	0.200137	0.0827805	remove
rs1377416	chr11	47395195	T	C	TRUE	0.81246	0.00304116	remove
rs61897431	chr11	47406116	T	C	FALSE	0.000805076	0.257543	remove
rs2009833	chr15	49901356	A	G	TRUE	0.51058	0.158318	remove
rs138799625	chr15	49972642	T	C	TRUE	0.300117	-0.0248713	remove
rs183428733	chr15	49903911	T	C	TRUE	0.693244	-0.153936	active
rs12905525	chr15	50763625	A	G	FALSE	0.0592377	0.171316	active
rs12593469	chr15	50758847	T	C	TRUE	0.769192	-0.00482407	active
rs8032980	chr15	50711649	C	G	TRUE	0.390864	-0.20235	active
rs28393946	chr15	50754888	A	C	TRUE	0.514915	-0.0470014	active
rs10152686	chr15	50761136	A	C	TRUE	0.584472	-0.110677	remove
rs7183456	chr15	50753986	A	G	FALSE	0.0539885	-0.0921921	remove
rs12900658	chr15	50724167	A	G	TRUE	0.0104938	0.2247	remove
rs8025980	chr15	50701814	A	G	FALSE	0.604365	-0.0674328	active
rs7175955	chr15	50708927	A	C	FALSE	0.000118005	0.309123	remove
rs12899657	chr15	50709758	T	C	FALSE	0.272475	0.0343606	remove
rs8035452	chr15	50748601	T	C	FALSE	0.720892	0.0217088	remove
rs5022760	chr15	50728655	A	T	TRUE	0.0482076	-0.209996	active
rs8035635	chr15	50718632	T	C	FALSE	0.515445	0.151036	remove
rs12438326	chr15	50745777	A	G	FALSE	0.803857	-0.07247	remove
rs12910371	chr15	50725380	A	G	TRUE	0.850511	0.0100758	remove
rs7168211	chr15	50763759	A	G	FALSE	0.0287836	-0.0920405	active
rs11855605	chr15	50726920	T	C	FALSE	0.557803	-0.0174491	active
rs10467994	chr15	50716490	T	C	FALSE	6.53128659479315e-06	0.960679	remove
rs5005217	chr15	50723730	T	C	FALSE	0.0489095	-0.0970762	remove
rs8027091	chr15	50718122	A	G	FALSE	0.590954	0.0904138	active
rs5011432	chr7	12229042	A	C	FALSE	0.473091	-0.121582	remove
rs5011434	chr7	12229091	T	C	TRUE	0.084147	-0.13743	remove
rs1042949	chr7	12232490	C	G	FALSE	0.790124	0.121324	remove
rs13237518	chr7	12229967	A	C	TRUE	0.256288	-0.0394979	remove
rs7805419	chr7	12242825	T	C	FALSE	0.704114	-0.038789	remove
rs7791726	chr7	12243703	C	G	TRUE	0.981578	0.0160619	remove
rs4721059	chr7	12227869	C	G	TRUE	0.0367475	0.0500549	remove
rs6460906	chr7	12243650	T	C	FALSE	0.0661597	-0.257665	remove
rs7781670	chr7	12211934	C	G	FALSE	0.691236	0.140007	remove
rs6460905	chr7	12243601	A	G	FALSE	0.274179	0.342236	remove
rs2302634	chr7	12231144	A	T	TRUE	0.736426	-0.000269542	remove
rs5011431	chr7	12228925	A	G	TRUE	0.00029112	0.356249	remove
rs4721060	chr7	12227926	A	G	TRUE	0.988346	0.0143605	remove
rs7809700	chr7	12228108	A	G	TRUE	0.510043	-0.0279312	remove
rs1990620	chr7	12244382	A	G	FALSE	2.3394690458135e-09	-0.432919	active
rs12699333	chr7	12230178	T	C	TRUE	0.797932	-0.0618535	remove
rs5011436	chr7	12229132	A	C	FALSE	0.468305	0.100033	remove
rs2302633	chr7	12231189	T	C	TRUE	0.744534	0.115318	remove
rs7792410	chr7	12227988	T	C	FALSE	0.936126	-0.0778549	remove
rs1054169	chr7	12233870	A	G	TRUE	0.000279663	0.468478	remove
rs7804736	chr7	12227241	T	G	TRUE	0.114115	0.301732	remove
rs4721061	chr7	12227933	C	G	TRUE	1.28137264762643e-07	-0.0200507	remove
rs12668625	chr7	12230191	A	G	TRUE	0.0347001	0.224847	remove
rs12699332	chr7	12230136	T	G	TRUE	0.115725	-0.298481	remove
rs3815535	chr7	12230893	A	G	TRUE	0.911218	0.0643761	remove
rs13230513	chr7	12228617	A	C	TRUE	0.577283	0.153783	remove
rs6966915	chr7	12226362	T	C	TRUE	0.0754708	-0.231711	remove
rs1548884	chr7	12240135	A	C	FALSE	5.55925316205422e-09	-0.499736	remove
rs13237715	chr7	12229949	C	G	TRUE	0.0559944	0.18908	remove
rs28549831	chr7	12228491	T	C	TRUE	0.181642	0.115945	remove
rs2302635	chr7	12230999	A	G	TRUE	0.527062	-0.129076	active
rs12667950	chr7	12228842	T	G	TRUE	0.41591	-0.22539	remove
rs13229988	chr7	12228211	A	G	FALSE	0.00912987	0.0320719	remove
rs1990621	chr7	12244247	C	G	FALSE	0.887977	0.0487267	remove
rs6460902	chr7	12215885	A	G	TRUE	0.365133	-0.150255	remove
rs1019309	chr7	12212045	A	T	TRUE	0.0544742	0.0448908	remove
rs1054168	chr7	12233787	T	C	TRUE	1.5902269129586e-07	0.42496	remove
rs1990622	chr7	12244161	A	G	FALSE	0.892011	-0.092326	remove
rs3800841	chr7	12232942	A	T	FALSE	0.51828	0.131365	remove
rs11509153	chr7	12224174	A	G	TRUE	0.955942	-0.000440371	active
rs12669919	chr7	12232371	A	G	TRUE	0.0832653	-0.241033	remove
rs7804433	chr7	12227080	A	G	TRUE	0.261714	-0.184474	remove
rs3173615	chr7	12229791	C	G	FALSE	0.814318	-0.131631	remove
rs10950392	chr7	12223912	T	C	FALSE	0.0167302	0.0989281	remove
rs10950394	chr7	12223961	T	C	TRUE	0.0013484	-0.273384	remove
rs11974304	chr7	12223811	T	C	TRUE	0.656283	-0.104288	active
rs1019307	chr7	12212164	C	G	TRUE	2.13355505483246e-08	0.343956	remove
rs871269	chr5	151052827	T	C	TRUE	0.163924	-0.05239	active
rs192886679	chr5	150884703	A	G	TRUE	0.360974	-0.101857	remove
rs535635508	chr5	150890450	T	G	FALSE	0.613742	0.158041	active
rs531925418	chr5	150914735	T	C	TRUE	0.000143339	0.274736	remove
rs73279720	chr5	151706086	A	T	TRUE	0.93976	-0.0926282	remove
rs143332484	chr6	41161469	T	C	TRUE	0.294817	-0.103249	active
rs75932628	chr6	41161514	T	C	TRUE	3.34660943850624e-21	0.415008	active
rs187370608	chr6	40974457	A	G	TRUE	0.114673	0.0636898	remove
rs4714447	chr6	41272084	T	C	TRUE	0.000485378	-0.132269	active
rs60755019	chr6	41181270	A	G	FALSE	0.324518	0.124007	active
rs74437864	chr6	41180250	T	C	FALSE	0.0785058	0.204174	remove
rs11755124	chr6	41271095	A	C	TRUE	0.0253063	0.200707	remove
rs73429210	chr6	41175606	C	G	TRUE	0.418646	-0.101693	remove
rs557535959	chr6	40951869	T	G	TRUE	0.822326	-0.0499048	remove
rs76660699	chr6	41183123	T	C	TRUE	0.243648	0.0661897	active
rs3857580	chr6	41248596	A	G	FALSE	0.000452634	0.230239	remove
rs557839927	chr6	40949532	A	T	FALSE	0.161447	0.0876658	active
rs9394778	chr6	41247320	A	G	TRUE	0.313994	0.076946	active
rs190810641	chr6	40939025	T	C	TRUE	0.0348219	0.0280071	active
rs9369266	chr6	41232816	A	G	FALSE	0.000246951	-0.350008	active
rs6921279	chr6	41234458	T	G	TRUE	0.675623	-0.204816	active
rs9462674	chr6	41185009	A	T	TRUE	0.273526	0.120004	active
rs3997700	chr6	41251889	A	G	TRUE	0.111338	-0.15387	remove
rs9471492	chr6	41186098	A	G	TRUE	0.476012	-0.103148	remove
rs12208563	chr6	41188077	A	T	TRUE	0.00869236	-0.202408	remove
rs9471491	chr6	41185884	A	C	TRUE	2.64436468840462e-06	0.349771	remove
rs9367099	chr6	41238225	A	T	TRUE	0.628995	0.0965949	remove
rs9357349	chr6	41233150	T	C	TRUE	0.502749	-0.0882665	remove
rs9357350	chr6	41233556	T	G	TRUE	0.322146	0.19489	remove
rs9369267	chr6	41241463	A	C	FALSE	0.0781893	0.273984	remove
rs9394772	chr6	41233750	A	G	TRUE	0.191172	0.0296537	remove
rs139232409	chr6	41189265	T	C	FALSE	0.143389	-0.142339	active
rs13204001	chr6	41237419	C	G	FALSE	1.49880300227571e-09	0.211973	active
rs9471493	chr6	41186121	A	G	TRUE	0.52102	0.0778631	remove
rs2395768	chr6	41239731	A	G	TRUE	0.0799834	-0.204879	active
rs10947952	chr6	41240509	A	G	FALSE	0.0180855	0.281034	remove
rs6920633	chr6	41234274	T	C	TRUE	0.00351797	0.32117	remove
rs9471490	chr6	41185299	A	C	TRUE	0.366779	-0.0658676	active
rs116184718	chr6	41174291	T	C	TRUE	0.866855	-0.0802528	remove
rs13200807	chr6	41237067	A	G	TRUE	0.000141313	0.151165	active
rs11753804	chr6	41238996	T	C	TRUE	0.138921	0.241189	remove
rs9394776	chr6	41236311	T	C	TRUE	0.117157	0.0575764	active
rs9349185	chr6	41236354	T	C	TRUE	0.844039	0.0504191	active
rs9394775	chr6	41236267	C	G	FALSE	1.01620643225007e-23	0.432462	active
rs80058251	chr6	40315959	A	G	TRUE	0.00419192	0.289758	remove
rs9471495	chr6	41189634	A	C	TRUE	0.853396	-0.103918	remove
rs9471494	chr6	41189606	C	G	FALSE	0.00464298	-0.0344261	remove
rs1872245	chr6	41255188	T	C	TRUE	0.00998519	0.168433	active
rs9349186	chr6	41236591	A	T	FALSE	0.123432	-0.0572542	remove
rs9471529	chr6	41262395	A	T	FALSE	0.103492	-0.032794	remove
rs4124010	chr6	41258521	T	C	TRUE	0.565421	0.0660316	remove
rs9471489	chr6	41184782	A	G	FALSE	4.07179735832894e-06	-0.124933	remove
rs6586028	chr10	80494228	T	C	TRUE	0.746587	0.080703	remove
rs7910643	chr10	80492013	A	G	TRUE	0.0310587	-0.168615	active
rs1902660	chr10	80503927	C	G	TRUE	2.06395670775166e-05	-0.10382	remove
rs7080009	chr10	80509705	T	C	FALSE	0.335141	0.0316803	active
rs7097656	chr10	80491075	T	C	FALSE	0.00438536	-0.272455	remove
rs1870137	chr10	80510092	C	G	FALSE	2.6180161028608e-11	0.428347	remove
rs7922621	chr10	80491788	A	C	TRUE	0.00233789	0.287725	active
rs7900536	chr10	80493945	A	C	TRUE	0.900291	-0.0508224	remove
rs7896832	chr10	80497814	T	C	FALSE	0.000625531	0.199632	active
rs1870138	chr10	80509855	A	G	FALSE	0.000197985	0.210012	active
rs9633740	chr10	80505515	A	G	FALSE	0.841222	-0.0345016	remove
rs1870148	chr10	80511585	A	G	TRUE	0.709935	-0.0773853	active
rs10749609	chr10	80489996	A	G	TRUE	0.0263924	0.049743	remove
rs2343551	chr10	80508189	A	C	FALSE	0.0101351	0.183241	active
rs1878036	chr10	80520381	T	G	FALSE	4.08442149834501e-10	-0.255468	active
rs2680700	chr17	58363181	T	G	TRUE	0.649843	0.0993793	active
rs2526377	chr17	58332680	A	G	FALSE	0.000769062	-0.156918	active
rs2526378	chr17	58326988	A	G	FALSE	0.513746	-0.072119	remove
rs2680702	chr17	58354188	A	G	FALSE	0.940515	0.00731008	active
rs2680688	chr17	58373163	T	C	FALSE	5.74112463257462e-05	0.350918	active
rs2632516	chr17	58331728	C	G	TRUE	0.00200966	0.140982	remove
rs10932008	chr2	203184117	A	G	TRUE	0.0324904	-0.0450248	active
rs544520380	chr17	2463439	A	T	TRUE	0.362325	-0.142969	remove
rs9912287	chr17	1727698	A	G	TRUE	0.923728	0.0202973	active
rs2287322	chr17	1737741	A	G	FALSE	1.98643848308722e-06	0.254573	active
rs4525526	chr17	1746831	T	C	FALSE	0.173101	0.0828808	active
rs4790286	chr17	1749189	A	T	TRUE	0.275433	-0.123631	active
rs3976	chr17	1749797	A	G	TRUE	0.940525	0.0275407	remove
rs7501750	chr17	1746071	A	G	FALSE	0.00881667	-0.331144	remove
rs4790285	chr17	1748403	T	C	FALSE	0.813828	-0.0584621	remove
rs4790818	chr17	1748204	C	G	TRUE	0.00423083	-0.169769	active
rs12944946	chr17	1746192	C	G	FALSE	0.00606149	0.361388	remove
rs12937244	chr17	1743023	T	C	FALSE	0.975702	-0.0217314	active
rs7503952	chr17	1745965	C	G	TRUE	0.93934	-0.0265387	active
rs4790821	chr17	1750754	A	G	FALSE	0.409975	0.0374397	active
rs34962442	chr17	1737235	T	C	TRUE	0.517352	0.101982	remove
rs12946666	chr17	1748010	C	G	FALSE	2.69380333191044e-07	-0.384553	remove
rs62090056	chr17	1742116	T	C	TRUE	4.13178909617124e-09	0.257487	remove
rs62090057	chr17	1742232	T	C	TRUE	0.358442	-0.0825215	active
rs4790284	chr17	1748222	A	G	TRUE	0.883237	-0.0415899	remove
rs874424	chr17	1736740	A	G	TRUE	0.661103	0.0124598	active
rs1310	chr17	1738421	T	G	TRUE	0.61614	-0.0906793	active
rs2070863	chr17	1745208	T	C	TRUE	0.136869	-0.356485	remove
rs4989024	chr17	1736425	A	G	FALSE	0.832612	-0.0423738	active
rs62090051	chr17	1737346	C	G	FALSE	0.00333552	0.123074	active
rs62090058	chr17	1742330	C	G	TRUE	0.919519	0.0381599	active
rs35050485	chr17	1750210	A	G	TRUE	0.603128	0.0479066	remove
rs34599286	chr17	1742453	A	C	TRUE	0.927465	-0.0381028	active
rs12936190	chr17	1750286	A	C	TRUE	2.5046510423048e-06	0.105463	remove
rs1045806	chr17	1738512	A	G	TRUE	0.00456931	-0.277735	remove
rs1317708	chr17	1736671	A	G	TRUE	6.57718968526215e-38	0.456378	active
rs8077638	chr17	1737499	T	C	TRUE	0.894534	-0.0533664	active
rs8065251	chr17	1734164	A	G	TRUE	0.00330482	0.236032	active
rs58147322	chr17	1752311	T	C	TRUE	0.362597	0.0515151	remove
rs141980492	chr17	1744131	T	G	TRUE	0.248042	-0.0455929	remove
rs747566831	chr17	2127410	T	C	FALSE	0.922421	0.0622065	remove
rs4790820	chr17	1750438	T	C	FALSE	0.190277	-0.0950701	active
rs62091360	chr17	1748195	A	G	TRUE	0.129269	-0.127033	remove
rs4575098	chr1	161185602	A	G	TRUE	0.827072	0.0366357	active
rs11585858	chr1	161186243	A	C	TRUE	0.63684	0.0486124	remove
rs11579514	chr1	161173522	T	C	FALSE	0.155003	0.0232115	remove
rs12741203	chr1	161170161	T	C	TRUE	0.993426	-0.0232916	remove
rs11265562	chr1	161180073	A	T	TRUE	0.296026	-0.258924	active
rs11265563	chr1	161182054	A	G	TRUE	0.350229	0.0158835	remove
rs4379692	chr1	161216523	T	C	TRUE	0.124153	0.134878	remove
rs11265557	chr1	161136564	T	G	FALSE	0.0439271	0.00563391	remove
rs10797093	chr1	161133655	T	G	FALSE	0.0237522	0.00586135	remove
rs11265560	chr1	161148344	T	C	FALSE	0.368336	-0.165695	active
rs6779	chr1	161171642	C	G	FALSE	0.609823	-0.0173822	remove
rs72714911	chr1	161143891	T	C	FALSE	0.000128315	-0.250463	remove
rs11583045	chr1	161130546	A	T	TRUE	0.735815	0.105388	remove
rs11589567	chr1	161146232	T	G	TRUE	0.967657	0.0643479	remove
rs12041364	chr1	161140557	A	G	TRUE	0.435948	-0.0172113	remove
rs11576058	chr1	161141656	A	C	TRUE	0.253438	0.119245	remove
rs2070902	chr1	161217875	T	C	TRUE	0.36463	0.0694457	remove
rs2301286	chr1	161166434	A	C	TRUE	0.915665	0.00104079	active
rs10908824	chr1	161142141	A	G	FALSE	0.804621	-0.178095	remove
rs12727614	chr1	161127451	A	T	TRUE	0.24646	0.194702	active
rs2301287	chr1	161167053	C	G	FALSE	0.242253	0.121585	active
rs4656988	chr1	161153113	A	G	TRUE	0.224524	0.188359	remove
rs33941127	chr1	161198214	T	C	TRUE	4.02071218621542e-09	-0.122218	remove
rs4233366	chr1	161189357	T	C	TRUE	0.0137745	0.207419	remove
rs2070901	chr1	161215268	T	G	TRUE	0.571168	-0.119314	active
rs3402	chr1	161165631	T	C	TRUE	0.987131	-0.00816791	remove
rs1128750	chr1	161099754	A	G	TRUE	0.476607	-0.153655	active
rs11590967	chr1	161218797	A	G	TRUE	0.693735	0.00186823	active
rs2093760	chr1	207613483	A	G	FALSE	0.213367	0.148625	remove
rs6701713	chr1	207612944	A	G	FALSE	0.0172775	0.179024	active
rs3818361	chr1	207611623	A	G	FALSE	0.786973	0.0603844	active
rs1752684	chr1	207573951	A	G	FALSE	0.163636	0.172648	remove
rs2093761	chr1	207613197	A	G	FALSE	0.521167	-0.0275296	active
rs10863420	chr1	207626529	A	C	FALSE	0.827082	-0.0870342	remove
rs2296160	chr1	207621975	A	G	FALSE	0.599478	-0.0553722	remove
rs865199	chr1	207855247	A	G	FALSE	0.703984	0.0740059	remove
rs641783	chr1	207866357	A	G	TRUE	0.0436819	0.39116	remove
rs11118556	chr1	207769833	A	G	TRUE	9.58209425840055e-06	-0.187332	remove
rs12138764	chr1	207777401	T	C	TRUE	0.00415506	0.150511	remove
rs2796231	chr1	207825016	T	C	FALSE	0.197902	0.109753	active
rs11118516	chr1	207755995	A	G	TRUE	0.858658	-0.0528832	remove
rs116038905	chr2	105805908	T	C	FALSE	0.717313	0.103916	remove
rs143254526	chr2	105806395	A	G	TRUE	0.318931	0.00948402	active
rs141147125	chr2	105787880	T	C	FALSE	0.000605606	0.0732458	active
rs73949307	chr2	105799850	A	G	FALSE	0.0092324	0.1631	active
rs115907432	chr2	105768991	A	G	FALSE	0.0876008	0.100476	remove
rs73949306	chr2	105799630	A	G	FALSE	0.164645	0.260565	remove
rs73949308	chr2	105800026	A	G	FALSE	0.109262	-0.169186	remove
rs73949304	chr2	105797749	A	G	FALSE	0.209596	-0.0191753	remove
rs73949303	chr2	105797617	T	C	TRUE	0.00552973	0.10367	active
rs73946302	chr2	105797314	A	G	FALSE	0.655797	0.0775865	active
rs144444624	chr2	105766933	A	G	TRUE	0.166307	0.146892	remove
rs114046263	chr2	105828413	A	G	FALSE	0.164272	0.11602	active
rs115009775	chr2	105793265	T	C	FALSE	0.678799	-0.0297324	active
rs115663749	chr2	105793530	T	C	TRUE	0.130761	-0.101722	remove
rs116033386	chr2	105793081	A	G	FALSE	0.651692	0.124622	remove
rs115290788	chr2	105793655	T	C	TRUE	2.13991333589571e-05	-0.276445	active
rs115725304	chr2	105793237	A	G	TRUE	0.0761198	-0.149796	remove
rs148489770	chr2	105793999	T	G	TRUE	0.876084	0.0172369	active
rs115511870	chr2	105791816	A	G	FALSE	0.987926	-0.0243136	active
rs115570913	chr2	105792732	A	T	FALSE	0.395647	-0.0869756	remove
rs114915500	chr2	105790395	T	C	FALSE	0.101395	-0.0929229	active
rs114024171	chr2	105785306	A	G	FALSE	0.0672556	-0.0774055	active
rs144546963	chr2	105793902	T	C	TRUE	0.00120317	-0.34769	remove
rs115270471	chr2	105789794	T	G	FALSE	0.879077	0.0384333	remove
rs115621302	chr2	105789562	A	T	FALSE	0.387751	-0.103806	remove
rs114320557	chr2	105787008	A	G	FALSE	0.0399731	0.192566	remove
rs115870039	chr2	105787253	A	G	TRUE	0.0502527	0.17192	remove
rs76258987	chr2	105784534	A	G	TRUE	0.542729	0.107915	remove
rs116037222	chr2	105784649	A	C	FALSE	0.642401	0.0808036	remove
rs116022781	chr2	105784260	T	C	TRUE	0.0399624	-0.0456723	active
rs114305959	chr2	105795036	A	T	FALSE	0.0093864	-0.265851	remove
rs116540218	chr2	105788441	A	G	TRUE	0.0189084	-0.130682	remove
rs60398425	chr2	105784154	A	C	TRUE	0.0802185	0.145451	remove
rs140390014	chr2	105791437	T	C	TRUE	0.71618	-0.0160857	remove
rs118166410	chr2	105783601	T	C	FALSE	0.110661	-0.0601285	remove
rs148335434	chr2	105761610	T	G	TRUE	0.0261073	-0.246064	remove
rs115015699	chr2	105764393	T	C	TRUE	0.712668	-0.00363632	remove
rs76664537	chr2	105764183	T	G	TRUE	0.0107003	0.0239483	remove
rs116244879	chr2	105783838	T	C	TRUE	0.014361	0.26292	active
rs115587318	chr2	105768449	A	G	TRUE	0.974121	-0.0198104	remove
rs114079823	chr2	105768886	A	G	FALSE	0.000238663	0.213869	active
rs17701375	chr2	127140891	A	G	TRUE	0.245311	0.0345282	remove
rs6710449	chr2	127154148	T	C	TRUE	3.89741922121172e-05	0.219587	remove
rs72845977	chr2	127333304	A	C	FALSE	0.70494	0.0706654	remove
rs12692131	chr2	127140438	T	G	FALSE	0.0398731	-0.23895	remove
rs12622962	chr2	127139458	A	C	FALSE	0.968023	0.00521535	remove
rs71414738	chr2	127118666	T	C	TRUE	0.31474	-0.169333	remove
rs28434131	chr2	127092716	A	G	FALSE	0.63306	0.0591772	active
rs34745987	chr2	127117808	T	C	TRUE	0.046242	0.0217983	remove
rs7583814	chr2	127105453	T	C	TRUE	0.157877	0.0426015	active
rs7557280	chr2	127115585	A	T	TRUE	0.643633	-0.0859378	remove
rs76516995	chr2	127107345	C	G	FALSE	0.0390414	-0.210968	active
rs35564151	chr2	134615381	A	G	TRUE	0.00493749	-0.382631	remove
rs6723108	chr2	134722410	T	G	TRUE	0.990723	0.000545665	active
rs1942055	chr2	134741354	C	G	TRUE	0.31641	-0.185219	remove
rs62168871	chr2	134904108	A	G	FALSE	1.62791262030039e-05	-0.333696	active
rs6756200	chr2	134723708	T	C	FALSE	0.946584	-0.0502147	remove
rs6758113	chr2	134851677	A	G	TRUE	0.212339	-0.124778	remove
rs1530556	chr2	134842164	T	C	TRUE	0.403969	-0.131054	remove
rs3739029	chr2	134841837	T	C	FALSE	0.511842	-0.18865	remove
rs6430548	chr2	134854869	C	G	TRUE	0.662054	0.103817	remove
rs6430547	chr2	134854852	T	C	TRUE	0.598209	-0.133931	remove
rs10928513	chr2	134699189	T	C	TRUE	0.506639	-0.0108388	remove
rs6729702	chr2	134844586	A	G	TRUE	0.00726637	0.0890855	remove
rs10928520	chr2	134846613	T	C	FALSE	0.194634	0.160427	remove
rs60793693	chr2	134852125	T	G	TRUE	0.0274777	-0.306556	remove
rs6730306	chr2	134851597	T	C	TRUE	0.0509085	0.202914	active
rs6430546	chr2	134851231	A	T	FALSE	0.127909	0.257733	remove
rs1530557	chr2	134849309	T	C	FALSE	0.0311876	0.294003	remove
rs10496731	chr2	134840058	T	G	FALSE	0.0185311	-0.145532	remove
rs6430543	chr2	134844839	A	T	TRUE	0.41589	0.116887	remove
rs9653175	chr2	134857269	A	C	TRUE	0.0795307	0.0204688	remove
rs1942051	chr2	134846120	A	G	FALSE	0.683768	-0.0276611	remove
rs4954191	chr2	134854878	C	G	FALSE	0.000756038	0.312203	remove
rs4954187	chr2	134842848	T	C	TRUE	0.0251542	0.0454626	remove
rs2053726	chr2	134852584	A	G	FALSE	0.922715	0.0225539	remove
rs10928519	chr2	134846389	T	C	TRUE	0.160269	0.130097	active
rs3739030	chr2	134841811	A	G	TRUE	0.446016	0.223417	remove
rs3819121	chr2	134865290	T	C	FALSE	0.00151762	-0.0755126	active
rs6430552	chr2	134865238	T	C	TRUE	0.00972263	-0.314682	remove
rs998451	chr2	134671718	A	G	TRUE	0.943469	-0.0145108	active
rs3814355	chr2	134953946	T	C	TRUE	0.255631	0.00869386	remove
rs10166142	chr2	134952752	A	G	FALSE	0.266144	-0.313411	active
rs57903782	chr2	134787590	T	G	TRUE	0.209764	-0.148231	remove
rs7577270	chr2	134801675	A	C	FALSE	0.544676	0.0439245	remove
rs11883531	chr2	134820514	T	C	TRUE	0.859512	0.0444148	remove
rs7599054	chr2	134782976	A	G	FALSE	0.00793388	0.147171	remove
rs10445684	chr2	134818755	T	C	TRUE	0.660637	-0.0951742	remove
rs57891859	chr2	134707046	A	G	FALSE	0.000706292	0.0787265	active
rs6730541	chr2	134816849	A	C	TRUE	0.205561	0.117586	remove
rs80333088	chr2	134814514	A	T	TRUE	0.00873176	-0.174316	active
rs79274883	chr2	134815244	T	C	FALSE	0.0434763	-0.209141	remove
rs72974323	chr2	134781250	A	G	TRUE	0.331556	-0.0965858	remove
rs112333702	chr2	134811189	A	G	TRUE	0.650146	-0.0857648	remove
rs6734966	chr2	134788177	T	C	TRUE	0.480101	0.0371489	active
rs72974315	chr2	134779093	A	G	TRUE	0.15279	-0.116566	remove
rs72974321	chr2	134780578	T	C	FALSE	0.162982	0.160752	remove
rs78547507	chr2	134784162	A	T	FALSE	0.992329	0.0272849	remove
rs76690889	chr2	134799579	T	C	TRUE	0.154855	-0.406246	remove
rs78232053	chr2	134797330	A	G	TRUE	0.268961	-0.0613559	remove
rs6741637	chr2	134780068	T	C	FALSE	0.0821191	-0.328368	remove
rs58271093	chr2	134781769	A	T	FALSE	0.243787	0.253128	remove
rs6605277	chr2	233113502	A	C	FALSE	0.881938	0.0750916	active
rs7599330	chr2	233112697	A	C	TRUE	0.60064	0.115263	remove
rs112395076	chr2	233114036	A	G	FALSE	0.219064	0.141435	active
rs113896321	chr2	233114025	T	C	FALSE	0.513155	-0.0933689	active
rs111863968	chr2	233114150	T	C	FALSE	0.691293	0.0247473	remove
rs7569598	chr2	233116689	T	C	FALSE	0.692508	0.0710959	remove
rs7570061	chr2	233112608	A	G	TRUE	0.975779	0.00918094	remove
rs10179137	chr2	233138286	A	C	TRUE	0.965943	0.0134878	remove
rs62192872	chr2	233138094	C	G	FALSE	0.76381	-0.0344196	remove
rs62192871	chr2	233138074	A	G	TRUE	0.089743	0.0584915	remove
rs12694928	chr2	233127983	A	T	TRUE	0.0673571	-0.19933	remove
rs7597516	chr2	233128860	A	T	TRUE	0.888204	0.0556179	remove
rs7419666	chr2	233138649	T	C	FALSE	0.635013	-0.171708	remove
rs13388142	chr2	233130218	T	C	TRUE	0.713526	0.0459375	remove
rs12694926	chr2	233127368	T	G	FALSE	0.0169223	-0.0194785	remove
rs12987520	chr2	233137657	T	C	FALSE	0.00365449	0.261685	remove
rs13011232	chr2	233137702	T	C	TRUE	0.0430862	-0.237896	remove
rs10202748	chr2	233138407	A	C	FALSE	0.44943	0.0535623	remove
rs268134	chr2	65381229	A	G	FALSE	0.00491997	0.211089	remove
rs268120	chr2	65377780	A	G	FALSE	0.947052	-0.049813	active
rs6740462	chr2	65440138	A	C	TRUE	3.69874514913572e-08	0.37344	active
rs268124	chr2	65427230	T	C	TRUE	0.0382713	-0.137307	active
rs13409229	chr2	65321373	T	C	FALSE	0.0589287	-0.203469	remove
rs56182051	chr2	65318909	A	G	FALSE	0.879619	-0.0839999	remove
rs7604944	chr2	65319288	T	C	TRUE	0.00368707	0.297432	remove
rs11896833	chr2	65326240	T	C	TRUE	0.539567	-0.15314	remove
rs13029865	chr2	65406771	A	G	FALSE	0.564648	0.119918	active
rs17476000	chr2	65409567	A	G	TRUE	0.505128	-0.0348145	remove
rs74625883	chr2	65436247	A	G	TRUE	2.78932344205376e-11	0.244967	active
rs34073446	chr2	65397338	T	C	TRUE	0.055411	0.12034	active
rs35520113	chr2	65432881	T	C	TRUE	0.915695	0.0476761	active
rs71424182	chr2	65431001	A	C	TRUE	0.00147755	-0.0601711	active
rs35493230	chr2	65433000	A	G	TRUE	1.12193210639254e-05	0.344074	active
rs11728636	chr4	11021619	A	G	TRUE	0.148512	0.31054	remove
rs56347793	chr6	32679186	T	C	TRUE	0.0606646	0.159652	remove
rs56151658	chr6	32679602	A	C	TRUE	0.0137416	-0.0893614	active
rs56249455	chr6	32676601	A	T	TRUE	1	0.000258692	remove
rs2647059	chr6	32601585	C	G	TRUE	0.363051	-0.260739	remove
rs55765078	chr6	32679656	T	C	FALSE	0.0549294	-0.147372	active
rs55722612	chr6	32679381	A	G	FALSE	0.808816	0.0297219	active
rs3104381	chr6	32631077	A	G	TRUE	0.110874	0.144598	remove
rs35653258	chr6	32601006	A	C	TRUE	0.734286	-0.142442	remove
rs34331363	chr6	32600662	T	C	TRUE	0.396146	0.021283	remove
rs34117221	chr6	32600547	A	G	FALSE	0.720647	-0.147733	remove
rs34924558	chr6	32592669	T	C	TRUE	0.153217	-0.184515	remove
rs35380574	chr6	32592274	T	C	TRUE	0.277974	0.154466	remove
rs34496598	chr6	32592678	T	C	TRUE	0.000238119	-0.648562	remove
rs35226637	chr6	32600671	A	G	TRUE	0.187969	-0.116511	remove
rs34855541	chr6	32592048	A	G	FALSE	0.226879	-0.191248	remove
rs34958241	chr6	32591798	A	G	FALSE	0.0614974	-0.414785	remove
rs2760980	chr6	32597424	A	G	TRUE	0.906566	0.0387967	remove
rs2454139	chr6	32598858	C	G	TRUE	0.949526	0.0327854	remove
rs35395738	chr6	32592432	T	C	FALSE	0.735536	-0.0729869	remove
rs2760983	chr6	32597824	A	G	FALSE	0.833165	-0.0744929	remove
rs3129753	chr6	32615250	C	G	TRUE	0.215932	0.114334	remove
rs9275206	chr6	32689788	A	G	FALSE	0.0325387	-0.269352	active
rs34665982	chr6	32592529	T	C	FALSE	0.0641448	0.310252	remove
rs68017248	chr6	32551485	A	G	FALSE	0.878971	0.0369031	remove
rs17206182	chr6	32697727	T	C	TRUE	0.590636	-0.130682	remove
rs116303320	chr6	32697014	T	C	TRUE	0.215271	0.129499	remove
rs13195522	chr6	32688476	A	C	TRUE	0.771637	-0.0711201	remove
rs113198605	chr6	32672243	T	G	TRUE	0.803744	0.0254351	active
rs115785636	chr6	32696998	C	G	TRUE	0.0378295	0.0465054	remove
rs35725597	chr6	32691335	T	C	TRUE	0.0567722	-0.272887	remove
rs12525943	chr6	32673970	T	G	TRUE	0.0109287	-0.16411	remove
rs113147503	chr6	32488717	T	C	TRUE	0.00158066	-0.280621	remove
rs114812713	chr6	41066261	C	G	TRUE	0.33511	0.0597763	remove
rs113472359	chr6	40883392	A	G	FALSE	0.00789921	0.162827	remove
rs9357347	chr6	41182853	A	C	FALSE	0.0408729	0.165191	active
rs2062323	chr6	41271906	T	C	TRUE	0.730702	0.0447974	active
rs192675224	chr6	40738627	A	G	TRUE	0.302709	-0.0145186	remove
rs9381563	chr6	47464901	T	C	TRUE	0.278394	0.199899	remove
rs6903331	chr6	47595179	A	G	FALSE	0.439378	-0.234884	remove
rs2396825	chr6	47600960	A	G	FALSE	0.76384	-0.0994054	active
rs9395286	chr6	47607596	T	C	FALSE	0.860737	-0.0314099	remove
rs10456570	chr6	47591715	A	G	FALSE	0.161499	-0.212265	remove
rs12193051	chr6	47573679	C	G	FALSE	0.482524	-0.0641425	remove
rs9395279	chr6	47575128	T	C	TRUE	0.387651	-0.0934702	remove
rs1485780	chr6	47588894	A	C	FALSE	0.229123	-0.0862648	remove
rs9381578	chr6	47588898	T	C	TRUE	0.00848028	-0.231025	remove
rs9381579	chr6	47588944	T	C	TRUE	0.107838	0.0868525	active
rs13207334	chr6	47416154	A	G	FALSE	0.49331	0.0475222	remove
rs9369686	chr6	47412107	T	C	TRUE	0.433422	0.0902502	remove
rs72864966	chr6	47426464	C	G	TRUE	0.0156105	-0.182113	remove
rs112484656	chr6	47426053	T	C	TRUE	0.166324	-0.0241783	remove
rs72864959	chr6	47425097	T	C	FALSE	0.898364	-0.0495382	remove
rs12703526	chr7	143410495	T	G	TRUE	0.962344	-0.0543754	remove
rs10265814	chr7	143424528	C	G	FALSE	0.000396863	-0.248852	remove
rs12540656	chr7	143420826	A	G	TRUE	0.884307	-0.0338298	remove
rs7805776	chr7	143427203	A	G	TRUE	0.925341	0.0556845	remove
rs10226151	chr7	143425364	A	G	FALSE	0.680477	-0.0282152	remove
rs3935067	chr7	143407238	C	G	TRUE	0.32473	0.0927917	remove
rs11769980	chr7	143424627	A	C	TRUE	0.000111335	0.123355	active
rs10228407	chr7	143430678	T	G	FALSE	0.975215	0.0216056	active
rs10237465	chr7	143429703	A	G	TRUE	0.123717	0.121861	remove
rs10224310	chr7	143429901	A	C	FALSE	0.163014	0.0586785	active
rs6966814	chr7	143431406	A	G	TRUE	0.00585831	-0.0989394	active
rs4484598	chr7	143420992	A	G	TRUE	0.00187211	-0.280138	remove
rs10258313	chr7	143417243	T	C	TRUE	0.457693	0.0348245	active
rs3885667	chr7	143406062	T	C	TRUE	0.0911525	0.168034	remove
rs2168589	chr7	50230509	A	T	TRUE	0.913353	-0.133533	remove
rs62447171	chr7	50270294	A	G	TRUE	0.0488319	0.0101291	active
rs17552904	chr7	50278712	T	G	TRUE	0.129183	-0.290214	remove
rs62445350	chr7	50238591	A	T	FALSE	0.0321346	0.316448	remove
rs1870027	chr7	50218638	A	G	TRUE	0.723786	-0.106364	active
rs4598207	chr7	50218883	A	T	FALSE	0.7877	0.0744206	active
rs11185603	chr7	50267214	C	G	FALSE	0.0173662	0.0153606	remove
rs876039	chr7	50269215	C	G	TRUE	0.0819438	0.164107	remove
rs4385425	chr7	50267738	A	G	FALSE	0.777923	0.036874	remove
rs876037	chr7	50269096	A	T	TRUE	0.264054	-0.177264	remove
rs876038	chr7	50268931	T	C	TRUE	0.169059	0.15019	active
rs876036	chr7	50268114	T	C	FALSE	0.418252	0.138141	remove
rs4917014	chr7	50266267	T	G	FALSE	0.180595	-0.113554	active
rs34767118	chr7	50231468	A	G	FALSE	0.331214	-0.0306586	remove
rs55935382	chr7	50250073	A	C	TRUE	0.776803	-0.112415	remove
rs142756863	chr7	50383929	T	C	FALSE	0.156807	0.0466042	remove
rs7806674	chr7	50356265	C	G	FALSE	6.24968951493702e-08	0.47247	active
rs60738304	chr7	100414956	A	C	FALSE	0.307417	-0.18447	remove
rs34919929	chr7	100414711	A	G	TRUE	0.00148615	-0.322245	remove
rs4727455	chr7	100473057	A	G	TRUE	0.844108	-0.0653452	active
rs4727449	chr7	100188127	T	C	TRUE	0.116276	-0.00043971	remove
rs2279590	chr8	27598736	T	C	FALSE	0.912701	0.02399	active
rs11257240	chr10	11677075	T	G	FALSE	0.893936	0.0373449	remove
rs2011704	chr10	11676332	T	C	FALSE	0.684103	-0.0229082	active
rs11257238	chr10	11675398	T	C	FALSE	0.317116	0.0929682	remove
rs113111379	chr10	11678621	T	C	TRUE	0.200664	0.138498	remove
rs11257227	chr10	11665916	A	G	FALSE	0.290081	-0.128678	remove
rs7068614	chr10	11679478	A	T	FALSE	0.0857432	-0.409965	remove
rs7078398	chr10	11681538	A	T	FALSE	1.12596571993507e-06	-0.36557	remove
rs12416487	chr10	11679058	A	T	FALSE	0.408972	0.115409	active
rs11257242	chr10	11679120	C	G	FALSE	0.00253393	-0.308363	remove
rs12358692	chr10	11679103	T	C	TRUE	0.104798	0.210292	active
rs1171814	chr10	59886075	T	G	TRUE	0.241627	0.126501	remove
rs1171832	chr10	59908059	C	G	FALSE	0.00220645	-0.323981	remove
rs1171830	chr10	59906128	A	C	TRUE	5.69852293707762e-07	0.236841	active
rs10994088	chr10	59955854	T	C	TRUE	0.314839	-0.0567806	remove
rs2440907	chr10	59879046	T	G	TRUE	0.272398	0.243299	remove
rs10994091	chr10	59959401	T	C	TRUE	0.000855309	-0.158096	remove
rs1684901	chr10	59872870	A	T	TRUE	0.180168	0.142882	remove
rs7099657	chr10	59963962	T	C	TRUE	0.102396	0.241173	remove
rs7078432	chr10	59962515	T	G	FALSE	0.0195039	-0.344201	remove
rs10821620	chr10	59964230	T	G	TRUE	0.65853	-0.144603	remove
rs3843241	chr10	59960626	T	C	TRUE	0.166341	-0.117455	remove
rs10821618	chr10	59961325	T	C	TRUE	0.117574	-0.081236	active
rs3851250	chr10	59960176	A	T	TRUE	0.844302	0.0506644	active
rs968626	chr10	59963199	T	C	FALSE	0.047797	-0.124111	remove
rs2053661	chr10	59961760	T	G	TRUE	0.407382	-0.0773826	remove
rs7078446	chr10	59962556	T	C	FALSE	0.352214	0.183803	remove
rs4301740	chr10	59961211	A	G	FALSE	0.0988358	-0.308215	remove
rs3099373	chr10	59964041	T	G	FALSE	1.80212124040827e-05	0.387741	remove
rs7069483	chr10	59964212	A	G	FALSE	0.0237736	0.26622	remove
rs4948250	chr10	59957030	A	T	TRUE	0.0437634	0.203138	remove
rs1171812	chr10	59895539	T	C	TRUE	0.669476	0.0303071	remove
rs10821619	chr10	59961358	T	C	FALSE	0.0092194	0.0886041	remove
rs1177701	chr10	59864939	A	G	FALSE	0.880542	-0.0164058	remove
rs1171826	chr10	59903879	A	G	TRUE	6.79201914017233e-30	0.928463	remove
rs1171816	chr10	59886361	T	C	TRUE	0.527801	-0.193518	remove
rs1180658	chr10	59886187	A	C	TRUE	0.174562	0.172699	remove
rs1955321	chr10	59803972	T	C	TRUE	0.00613161	0.284077	remove
rs1171815	chr10	59886277	A	G	FALSE	0.925211	0.0492411	remove
rs1171818	chr10	59887294	T	C	FALSE	0.997124	0.0164843	active
rs6479654	chr10	59832789	A	G	FALSE	0.97539	-0.0466109	remove
rs2393572	chr10	59809318	T	C	FALSE	0.0308483	0.1616	remove
rs1184089	chr10	59885832	A	G	FALSE	0.936288	0.185243	remove
rs10748526	chr10	80513323	T	C	FALSE	0.0651147	0.00581895	remove
rs7096909	chr10	80524756	A	T	FALSE	0.412725	-0.014681	remove
rs6586030	chr10	80494291	A	G	FALSE	0.2149	0.113884	active
rs1870140	chr10	80486993	A	G	FALSE	0.00407713	0.162434	remove
rs2342812	chr10	80286452	A	G	FALSE	0.778504	0.0226154	active
rs4934083	chr10	80356745	C	G	TRUE	0.211004	-0.0303932	active
rs74685827	chr11	121482368	T	G	FALSE	6.51231068813598e-08	-0.462654	remove
rs11501162	chr11	121530053	T	C	TRUE	0.864345	0.0660512	remove
rs12421319	chr11	121527801	T	G	FALSE	0.00986578	-0.634041	active
rs12277675	chr11	121531401	A	G	FALSE	0.063201	-0.194529	remove
rs3740688	chr11	47358789	T	G	TRUE	0.166137	-0.100655	remove
rs12801188	chr11	47366663	A	G	TRUE	0.0524422	-0.130937	active
rs3824869	chr11	47356694	T	C	FALSE	0.000681684	-0.263849	remove
rs34937994	chr11	47368087	T	C	TRUE	0.0359744	-0.191363	remove
rs2278890	chr11	47378051	A	G	TRUE	0.953892	0.0215283	active
rs3758675	chr11	47379051	A	G	TRUE	0.00205206	0.0824553	remove
rs35032070	chr11	47387041	A	G	TRUE	0.534964	0.0687647	remove
rs1685404	chr11	47222114	C	G	TRUE	0.590433	-0.142139	remove
rs11039159	chr11	47272470	T	G	TRUE	0.953821	-0.0356089	remove
rs11039149	chr11	47255124	A	G	FALSE	0.0154303	0.25002	remove
rs72924626	chr11	60328267	T	C	FALSE	0.547684	-0.102383	remove
rs4354705	chr11	60320686	C	G	FALSE	0.409544	-0.0332791	remove
rs11824734	chr11	60309220	A	G	TRUE	0.130755	0.0027772	remove
rs4939338	chr11	60331752	T	C	FALSE	0.951452	0.0129888	remove
rs11827324	chr11	60332439	A	G	FALSE	0.845151	-0.0962729	remove
rs10792263	chr11	60312178	T	C	TRUE	0.975978	-0.0611733	remove
rs61900467	chr11	60311002	T	C	TRUE	0.193706	0.145879	remove
rs11824773	chr11	60309467	C	G	TRUE	0.12863	-0.484484	remove
rs55777218	chr11	60303473	T	C	FALSE	0.12604	0.132261	remove
rs1820430	chr11	60185840	C	G	FALSE	0.271467	0.119931	remove
rs56201148	chr11	60189465	T	C	TRUE	0.0127034	-0.0556556	remove
rs1834549	chr11	60190040	T	C	TRUE	0.094301	-0.144409	remove
rs2081545	chr11	60190907	A	C	TRUE	0.395057	-0.0984702	remove
rs1834551	chr11	60192496	A	G	TRUE	0.0437076	0.197277	remove
rs1834550	chr11	60192370	T	C	FALSE	0.013622	-0.172693	remove
rs7926354	chr11	60194716	A	G	TRUE	0.182527	-0.125463	remove
rs10897011	chr11	60193954	A	G	TRUE	0.828375	-0.0713465	remove
rs7926729	chr11	60194313	T	C	TRUE	0.0981482	0.206098	remove
rs7933202	chr11	60169453	A	C	FALSE	0.851653	0.0151098	active
rs7926344	chr11	60194693	A	G	TRUE	4.17702551577634e-05	0.282639	remove
rs11230180	chr11	60194013	T	G	TRUE	0.879911	0.0644033	remove
rs2278867	chr11	60175636	A	T	FALSE	0.00633691	0.400933	remove
rs12453	chr11	60178272	T	C	FALSE	0.623467	-0.0960481	remove
rs7932740	chr11	60208638	A	G	TRUE	0.696917	0.0899291	active
rs4938932	chr11	60265975	T	C	TRUE	0.17499	-0.183299	remove
rs7930318	chr11	60265898	T	C	TRUE	0.0607646	0.128629	active
rs718376	chr11	60235462	A	G	TRUE	0.221823	0.107358	remove
rs636317	chr11	60251677	T	C	TRUE	0.000264681	0.299702	active
rs636341	chr11	60251688	A	C	FALSE	0.681959	0.0445916	remove
rs983392	chr11	60156035	A	G	FALSE	0.310136	0.0932066	active
rs561655	chr11	86089237	A	G	TRUE	0.57003	-0.123468	remove
rs536841	chr11	86076782	T	C	TRUE	0.033629	-0.250006	remove
rs534128	chr11	86083719	A	G	FALSE	0.0169972	-0.165023	remove
rs535590	chr11	86083500	A	G	FALSE	0.00334658	-0.239845	remove
rs541458	chr11	86077309	T	C	TRUE	0.0302277	-0.123297	remove
rs480781	chr11	86084908	A	G	FALSE	0.0481127	-0.135431	active
rs565719	chr11	86084482	T	C	FALSE	0.609367	0.152185	remove
rs867611	chr11	86065502	A	G	TRUE	0.438406	0.0506966	active
rs493254	chr11	86054256	A	G	TRUE	0.09045	-0.316839	remove
rs7110631	chr11	86145145	C	G	FALSE	0.7448	0.10157	remove
rs602222	chr11	86007188	T	G	TRUE	0.377982	-0.125235	remove
rs677909	chr11	86046547	T	C	TRUE	0.938193	-0.0102473	active
rs149210267	chr14	52947427	T	C	TRUE	0.831952	0.0131982	remove
rs3783448	chr14	52710264	A	C	FALSE	0.0532491	-0.19379	remove
rs117646236	chr14	52934731	C	G	FALSE	0.88252	0.0520003	remove
rs2295826	chr14	52708205	A	G	FALSE	0.760273	-0.0738774	remove
rs147767029	chr14	52951121	T	C	TRUE	1.04110150945447e-05	-0.115611	active
rs2295827	chr14	52708263	T	C	TRUE	0.963359	0.06761	remove
rs75661138	chr14	52792544	A	G	TRUE	0.0868423	-0.236507	remove
rs77433996	chr14	52745545	A	G	TRUE	0.189127	0.122315	remove
rs75723366	chr14	52790164	T	C	FALSE	0.200549	0.466171	remove
rs7158555	chr14	52895288	A	G	TRUE	0.287706	0.198446	remove
rs147871824	chr14	53388922	T	G	TRUE	0.00197682	0.143573	remove
rs12590654	chr14	92472511	A	G	TRUE	0.000764279	0.272952	remove
rs36026988	chr14	92472038	T	C	FALSE	3.66658370840349e-06	0.250042	remove
rs147097969	chr14	92520633	A	G	FALSE	0.00451502	0.227981	active
rs4904920	chr14	92461311	A	G	TRUE	0.187713	-0.152807	active
rs78789557	chr15	50707194	C	G	FALSE	0.925107	0.03466	active
rs17646025	chr15	50727615	T	C	TRUE	0.760932	0.00299358	remove
rs12592778	chr15	50700114	A	G	TRUE	0.711618	-0.0785092	remove
rs12437770	chr15	50705107	A	C	TRUE	0.197007	0.22306	active
rs77535249	chr15	50699382	A	G	TRUE	0.986768	-0.00277299	active
rs28470808	chr15	50735410	T	C	TRUE	0.194095	-0.104604	active
rs145032242	chr15	50703650	T	C	TRUE	0.868618	0.0656504	remove
rs17645935	chr15	50699812	A	C	FALSE	0.309898	0.18864	remove
rs12437783	chr15	50705152	A	C	TRUE	0.0461978	0.0258752	remove
rs12437803	chr15	50705069	A	G	TRUE	0.702604	0.145832	active
rs72740493	chr15	50707061	T	G	TRUE	0.368594	0.11081	remove
rs78099598	chr15	50699372	T	G	FALSE	1.11642310345899e-05	-0.401858	active
rs10400826	chr15	50742226	A	G	TRUE	0.161336	-0.199489	active
rs28831840	chr15	50723305	A	G	TRUE	0.383527	0.0598203	remove
rs12442197	chr15	50703165	A	C	FALSE	0.320097	-0.121554	remove
rs12442145	chr15	50721398	A	T	TRUE	0.877123	0.022534	active
rs59685680	chr15	50709337	T	G	FALSE	0.358447	-0.168216	remove
rs77749101	chr15	50754800	T	C	FALSE	0.00894313	0.0154114	remove
rs76523702	chr15	50710145	T	C	TRUE	0.663214	-0.101386	remove
rs12443283	chr15	50756691	C	G	TRUE	0.563321	0.134632	remove
rs12440570	chr15	50753367	T	C	TRUE	0.741661	-0.0904831	remove
rs60155540	chr15	50711495	A	G	TRUE	0.000716723	-0.0917203	remove
rs12440864	chr15	50713760	A	G	FALSE	0.314917	0.206528	remove
rs7170939	chr15	50760375	T	C	TRUE	0.0420075	0.0283175	remove
rs60695341	chr15	50718074	T	C	TRUE	0.0964237	-0.264675	active
rs12595393	chr15	50761499	T	C	TRUE	0.99404	0.00961699	remove
rs55757828	chr15	50763125	T	C	FALSE	0.141377	0.189087	active
rs3896609	chr15	50765671	A	C	TRUE	2.80219832658778e-06	-0.0193361	active
rs55840738	chr15	50767930	A	T	FALSE	0.436277	-0.148892	active
rs2241769	chr15	50424436	C	G	TRUE	0.909002	-0.0460766	active
rs3131560	chr15	50483365	T	C	FALSE	0.436714	0.199005	remove
rs3131566	chr15	50466465	T	C	FALSE	0.992267	0.0114264	remove
rs7182407	chr15	50422482	A	G	FALSE	0.463641	-0.152339	remove
rs3131568	chr15	50465524	T	C	TRUE	0.47443	0.138792	active
rs3098205	chr15	50450780	T	G	TRUE	0.115678	0.0996967	remove
rs12593481	chr15	50426079	T	C	FALSE	0.0609712	-0.262581	remove
rs3131574	chr15	50448742	A	C	TRUE	0.103757	0.113716	remove
rs3098167	chr15	50458272	T	C	FALSE	0.287306	-0.0117181	active
rs10152326	chr15	50450051	A	G	FALSE	0.301175	-0.108319	active
rs3098169	chr15	50462142	A	G	TRUE	0.719847	-0.0870693	remove
rs55982633	chr15	50425008	C	G	FALSE	0.641028	0.0727959	remove
rs3098181	chr15	50504997	A	T	FALSE	0.00080616	0.427364	remove
rs3098168	chr15	50458853	T	C	FALSE	0.458805	0.122279	remove
rs383902	chr15	58741975	T	C	TRUE	0.19349	0.176068	remove
rs596379	chr15	58759873	T	C	TRUE	0.648908	0.112097	active
rs4775087	chr15	58682705	T	C	FALSE	0.0988255	0.166509	remove
rs261298	chr15	58393958	C	G	FALSE	0.118295	0.298239	remove
rs347117	chr15	58708758	T	C	TRUE	0.0336185	-0.248064	remove
rs12439457	chr15	58690191	T	C	FALSE	0.229516	0.147917	remove
rs1601933	chr15	58379360	T	C	TRUE	0.133777	-0.222264	remove
rs7163162	chr15	58691389	A	T	TRUE	0.465401	-0.0431892	remove
rs650366	chr15	58768943	A	G	FALSE	0.0461097	0.0319936	active
rs11071377	chr15	58385196	A	T	FALSE	0.224022	0.085106	active
rs7161889	chr15	58691226	C	G	TRUE	0.902837	-0.0397889	active
rs673813	chr15	58784972	A	T	FALSE	1.39434886536221e-07	-0.683821	remove
rs1648532	chr15	58784579	C	G	TRUE	0.525488	-0.186377	active
rs17190727	chr15	58781591	A	C	TRUE	0.163147	-0.161437	remove
rs17821316	chr15	58410870	A	C	FALSE	0.177464	-0.159151	remove
rs7350789	chr15	58387469	A	G	TRUE	0.751799	-0.0680012	remove
rs76855300	chr15	63303679	T	C	FALSE	0.341014	-0.130362	active
rs28386949	chr15	63304241	A	G	TRUE	0.036383	-0.228048	remove
rs7173285	chr15	63381212	T	C	TRUE	0.556281	-0.142268	remove
rs11634841	chr15	63349228	T	C	TRUE	0.759009	-0.0608736	remove
rs7180328	chr15	62927536	A	G	TRUE	0.143797	0.201312	remove
rs72747098	chr15	63233050	A	G	TRUE	0.0078671	-0.312659	active
rs2884738	chr16	31115000	A	C	TRUE	0.000803492	-0.10907	remove
rs60996860	chr16	31122892	A	T	TRUE	0.740065	0.0641944	active
rs61320757	chr16	31122738	A	G	TRUE	0.0225852	0.0935507	active
rs28725459	chr16	31121341	A	G	TRUE	0.338421	-0.124929	remove
rs55766044	chr16	31106377	T	C	TRUE	0.0384041	-0.219271	remove
rs61162043	chr16	31102913	A	G	FALSE	0.58317	-0.454175	remove
rs7196161	chr16	31099660	A	G	TRUE	0.0104026	0.164897	active
rs12597511	chr16	31133898	T	C	TRUE	0.271789	0.0162097	remove
rs9925964	chr16	31118574	A	G	FALSE	0.00598737	0.191113	active
rs749767	chr16	31113086	A	G	FALSE	0.000542474	-0.289999	remove
rs4527034	chr16	31120293	A	G	FALSE	0.973784	-0.0350135	active
rs4889619	chr16	31117294	T	C	TRUE	0.535835	-0.181977	remove
rs2032915	chr16	31106092	T	C	TRUE	0.00363895	0.113683	remove
rs11647442	chr16	31114455	T	C	FALSE	4.47907600781364e-06	0.375649	remove
rs9923231	chr16	31096368	T	C	TRUE	3.03038032053744e-05	0.182431	remove
rs1549293	chr16	31130672	T	C	TRUE	0.286704	0.127219	active
rs1978487	chr16	31118621	T	C	TRUE	0.864503	-0.0527918	active
rs9936329	chr16	31129478	T	G	TRUE	0.101601	-0.00518321	remove
rs56314408	chr16	31106068	T	C	FALSE	0.695545	0.0463501	active
rs9934438	chr16	31093557	A	G	TRUE	0.104548	0.148657	remove
rs8050894	chr16	31093188	C	G	FALSE	0.958544	-0.0492409	active
rs749670	chr16	31077304	A	G	FALSE	0.748745	0.0549026	active
rs2303222	chr16	31074149	T	C	FALSE	0.053244	-0.0391109	active
rs12448321	chr16	31036959	T	C	TRUE	0.0210335	-0.189549	remove
rs2303223	chr16	31063854	A	G	TRUE	0.485323	0.078549	active
rs2884737	chr16	31094233	A	C	FALSE	1.45898570049223e-07	0.238106	active
rs72835059	chr17	4902094	A	G	TRUE	0.447051	-0.108638	active
rs78015303	chr17	5223473	A	G	TRUE	0.747835	0.130791	remove
rs78538460	chr17	5202008	A	C	FALSE	0.482413	0.113242	active
rs34502502	chr17	5264132	C	G	TRUE	0.162527	0.197211	remove
rs80120324	chr17	5254847	T	C	FALSE	0.0035619	0.127296	remove
rs2526380	chr17	58320645	C	G	FALSE	0.403942	-0.108532	remove
rs2526374	chr17	58358524	T	G	TRUE	0.974631	-0.000282333	remove
rs2632527	chr17	58338035	A	G	FALSE	0.00317581	0.27071	active
rs2680690	chr17	58342802	A	G	FALSE	0.238506	0.0199938	active
rs8070135	chr17	58381702	A	G	TRUE	0.0269096	0.190454	remove
rs1985749	chr17	58339641	A	G	FALSE	0.0382393	-0.202615	active
rs34523089	chr17	58358748	T	C	TRUE	0.214193	0.161616	remove
rs142244169	chr17	58126171	A	C	FALSE	0.212856	-0.121966	remove
rs117662882	chr17	58287119	A	T	TRUE	0.971617	-0.0282322	remove
rs8066773	chr17	58524191	T	C	TRUE	2.42855184650837e-07	-0.411219	remove
rs138190086	chr17	63460787	A	G	TRUE	0.0501719	-0.167287	remove
rs189894386	chr17	63466205	A	G	TRUE	0.312632	-0.100564	active
rs4308	chr17	63482264	A	G	FALSE	0.530079	-0.0189219	active
rs9896864	chr17	63458947	A	G	FALSE	0.115481	-0.147515	remove
rs4309	chr17	63482562	T	C	TRUE	0.000847263	0.243217	remove
rs143867193	chr17	63426249	T	C	TRUE	0.612947	0.22335	active
rs187015302	chr17	63449428	T	C	TRUE	0.419134	0.0521976	active
rs116112765	chr17	63422371	T	C	TRUE	0.836207	0.0537068	active
rs116901640	chr17	63442863	A	G	TRUE	0.00145131	0.233206	active
rs4363	chr17	63497131	A	G	TRUE	1.57387101209066e-05	0.361286	active
rs146351285	chr17	63433046	T	C	TRUE	0.0845508	0.203457	active
rs9906506	chr17	63439030	T	C	TRUE	0.0283125	0.204543	remove
rs9912783	chr17	63445344	T	C	TRUE	0.299104	-0.0647521	active
rs17631249	chr17	63423217	C	G	FALSE	0.900039	-0.0571998	active
rs4330	chr17	63486300	A	C	TRUE	0.92733	-0.0183028	remove
rs3752241	chr19	1053525	C	G	FALSE	0.401241	-0.182295	active
rs3795065	chr19	1039445	T	C	TRUE	0.040854	0.216361	remove
rs4622634	chr19	1043865	C	G	TRUE	0.201421	0.118629	active
rs4147904	chr19	1040766	A	G	FALSE	0.849748	-0.0349398	remove
rs3764642	chr19	1040047	A	G	TRUE	0.445079	0.00453307	active
rs3752231	chr19	1043639	T	C	TRUE	0.1178	-0.14751	remove
rs4147933	chr19	1064566	A	G	FALSE	0.996432	0.022933	active
rs4147919	chr19	1062042	C	G	FALSE	0.119828	0.214107	remove
rs111278892	chr19	1039324	C	G	FALSE	0.000238472	-0.333574	remove
rs8100672	chr19	1021638	T	C	FALSE	0.442461	-0.134006	active
rs3865444	chr19	51224706	A	C	TRUE	0.186562	-0.206039	active
rs12459419	chr19	51225221	T	C	TRUE	7.76628525766626e-17	0.45841	remove
rs33978622	chr19	51233128	C	G	TRUE	0.0540839	0.197333	active
rs1697553	chr19	51224066	A	G	FALSE	0.767201	0.044698	active
rs1710398	chr19	51223655	A	C	FALSE	0.866057	0.0689465	active
rs2455069	chr19	51225385	A	G	FALSE	0.112768	0.186451	active
rs2459141	chr19	51224937	T	C	FALSE	1.46999066348491e-05	0.0598751	active
rs12461866	chr19	51191883	T	C	TRUE	0.946049	-0.0241199	active
rs6014724	chr20	56423488	A	G	FALSE	0.418417	-0.165039	remove
rs6069737	chr20	56420643	T	C	TRUE	0.717035	-0.0513709	active
rs6069736	chr20	56408019	T	C	TRUE	0.368179	0.132822	remove
rs6024870	chr20	56422512	A	G	TRUE	3.98247500076239e-06	-0.137838	remove
rs17462136	chr20	56412160	C	G	TRUE	0.389538	-0.132636	active
rs6064392	chr20	56409712	T	G	TRUE	0.110494	0.294987	active
rs6014722	chr20	56414777	A	T	TRUE	0.0768606	0.145741	remove
rs6024861	chr20	56409084	A	G	TRUE	0.00332905	-0.324389	active
rs73156368	chr20	56413016	T	C	TRUE	0.535478	-0.0959724	remove
rs113221226	chr20	56449045	A	G	TRUE	0.0249181	0.226271	remove
rs718022	chr20	56428409	A	G	TRUE	0.835251	-0.0223255	remove
rs6127744	chr20	56411218	T	G	TRUE	0.314277	-0.0854537	active
rs56012565	chr20	56430168	A	G	TRUE	0.167614	0.323131	active
rs927174	chr20	56440110	A	C	FALSE	0.834053	0.0537733	active
rs6024860	chr20	56408730	A	G	FALSE	6.45166058961889e-05	0.275457	remove
rs73153363	chr20	56180301	A	G	TRUE	0.368182	0.192007	remove
rs2830489	chr21	26775872	T	C	TRUE	0.198381	-0.0168098	remove
rs4817090	chr21	26161943	T	C	FALSE	0.0120626	0.517645	remove
rs2830500	chr21	26784537	A	C	TRUE	0.860988	-0.0790257	remove
rs59690116	chr21	26229196	A	G	TRUE	0.00429834	0.237607	active
rs2830120	chr21	26229416	A	C	FALSE	0.0163948	0.259027	remove
rs1892676	chr21	26221221	T	C	FALSE	0.316334	0.0191904	remove
rs465235	chr21	26160704	C	G	FALSE	0.198173	0.119788	remove
rs457792	chr21	26190786	A	G	TRUE	0.45266	0.0471759	remove
rs62222965	chr21	26225443	A	G	TRUE	0.57079	0.10698	remove
rs469420	chr21	26169626	A	G	FALSE	0.880479	-0.0392786	active
rs465353	chr21	26180990	T	G	FALSE	0.0661743	-0.085583	active
rs456565	chr21	26185363	T	C	FALSE	0.596967	0.0454246	remove
rs7276338	chr21	26774349	T	C	TRUE	0.978991	0.0199506	remove
rs462714	chr21	26181938	A	G	FALSE	0.0169673	-0.22853	remove
rs368196	chr21	26158949	T	C	FALSE	0.00033361	0.350326	active
rs2154481	chr21	26101558	T	C	TRUE	0.712113	-0.0406234	active
rs73351307	chr21	26217396	T	C	TRUE	0.0575497	-0.172228	remove
rs3017432	chr21	26775409	T	C	FALSE	0.484011	0.125733	remove
rs404164	chr21	26150618	T	C	TRUE	0.638675	0.0878711	active
rs442901	chr21	26174251	C	G	TRUE	0.393544	0.107733	remove
rs467021	chr21	26144759	A	C	FALSE	0.0760712	0.128902	remove
rs12483003	chr21	26150590	T	C	FALSE	0.650058	-0.0187039	remove
rs432766	chr21	26135742	T	C	FALSE	5.00038272670116e-07	0.375895	remove
rs466448	chr21	26171790	A	G	FALSE	0.764383	-0.066549	remove
rs1788283	chr21	26142777	A	C	FALSE	0.038997	0.45608	remove
rs375369	chr21	26142055	A	G	TRUE	0.110452	-0.151292	remove
rs2830077	chr21	26130406	A	C	TRUE	0.0597669	-0.245461	active
rs2830072	chr21	26128343	T	G	FALSE	0.0100648	-0.140011	remove
rs2830087	chr21	26140735	T	C	FALSE	0.386976	-0.181657	remove
rs1941684	chr18	33724457	C	G	FALSE	0.0503231	0.165759	remove
rs1941685	chr18	33724354	T	G	TRUE	0.263429	-0.0135198	remove
rs7238029	chr18	33737791	A	G	FALSE	0.27717	0.0655212	remove
rs8091920	chr18	33723593	C	G	FALSE	0.543893	-0.126338	remove
rs8018800	chr14	54986588	A	G	FALSE	0.658577	0.059418	remove
rs10150110	chr14	54995292	T	G	TRUE	0.0215427	0.070783	remove
rs7159933	chr14	54974923	A	C	TRUE	0.011233	-0.216311	remove
rs8019220	chr14	54986751	T	C	TRUE	0.284667	0.168738	active
rs9805952	chr14	54994595	T	C	FALSE	0.00960039	0.104366	remove
rs1107960	chr14	54917622	A	T	TRUE	0.616579	0.00482589	active
rs66769866	chr14	54979435	T	C	TRUE	0.819713	-0.0152359	remove
rs8023187	chr14	54914944	T	C	FALSE	0.13109	-0.00614093	remove
rs11158026	chr14	54882151	T	C	TRUE	0.950859	-0.019701	remove
rs12951632	chr17	42588995	T	C	FALSE	1.54592900771488e-12	-0.0368948	remove
rs12938909	chr17	42635746	C	G	FALSE	0.560252	0.113861	remove
rs665268	chr17	42570011	A	G	FALSE	0.0707477	-0.0787577	active
rs6963	chr17	42579579	A	T	TRUE	0.00934151	-0.234477	remove
rs144993221	chr17	42501656	A	G	TRUE	0.0669222	0.0798776	remove
rs650558	chr17	42569024	T	C	TRUE	1.81280882043383e-06	-0.320464	remove
rs66918837	chr17	42647615	A	G	TRUE	0.79053	0.124638	remove
rs9897702	chr17	42457387	A	G	FALSE	0.874457	0.0257401	remove
rs10099846	chr8	22676665	T	C	TRUE	0.474227	0.104396	active
rs10105545	chr8	22676719	A	G	FALSE	2.59091572805829e-05	0.0856845	active
rs11136092	chr8	22608975	T	G	FALSE	0.0128733	-0.019227	active
rs11781149	chr8	22615645	T	C	TRUE	0.163096	-0.20223	remove
rs2280104	chr8	22668467	T	C	FALSE	0.73255	-0.0220893	active
rs3736147	chr8	22614311	A	G	TRUE	0.488318	0.0925945	remove
rs57594397	chr8	22618144	T	C	FALSE	0.000122002	-0.106334	remove
rs720746	chr8	22613886	T	C	FALSE	0.000576424	-0.397804	remove
rs7843828	chr8	22606110	T	C	TRUE	0.30548	0.138153	active
rs10512492	chr17	62000491	A	G	FALSE	0.000484089	0.00952426	remove
rs12452742	chr17	61901015	T	C	TRUE	0.844513	0.0749254	remove
rs12453644	chr17	61822996	T	C	FALSE	0.0340508	0.249439	active
rs1962289	chr17	62088435	C	G	FALSE	0.531142	0.103468	remove
rs4968467	chr17	62052514	T	C	TRUE	0.562123	0.163574	remove
rs4968468	chr17	62059286	T	C	TRUE	0.12629	-0.232785	remove
rs58624595	chr17	61899813	A	G	FALSE	0.0033482	0.503454	active
rs61169879	chr17	61840005	T	C	TRUE	0.0333619	-0.318021	active
rs73332565	chr17	61881274	T	G	TRUE	0.000749433	-0.100951	remove
rs75594946	chr17	61969279	A	G	TRUE	0.112007	0.30238	remove
rs76301667	chr17	61880902	T	C	FALSE	0.549219	0.0886083	remove
rs79518898	chr17	61932553	T	C	TRUE	0.00324859	-0.20132	remove
rs34559912	chr4	15728523	T	G	TRUE	0.906657	-0.0795584	remove
rs35519415	chr4	15708707	A	C	FALSE	0.00119956	0.340492	active
rs3756246	chr4	15705167	A	T	TRUE	0.170344	0.12669	active
rs4389574	chr4	15728775	A	G	FALSE	0.214967	0.127703	remove
rs4541502	chr4	15711164	T	G	FALSE	0.81504	-0.0358037	remove
rs4698412	chr4	15735725	A	G	TRUE	6.41960724441635e-05	0.38394	active
rs6852450	chr4	15741363	T	C	FALSE	0.231864	0.154321	remove
rs115061445	chr5	134680200	A	T	TRUE	0.679523	0.0831501	remove
rs116661206	chr5	134857794	T	C	FALSE	0.712954	-0.108206	active
rs11950533	chr5	134863415	A	C	TRUE	0.998867	0.0170407	remove
rs12658868	chr5	134825305	A	G	FALSE	0.023015	-0.172251	remove
rs140711410	chr5	134577224	T	C	TRUE	1.24151831956115e-07	-0.215765	active
rs145506998	chr5	134749309	T	C	TRUE	0.122344	0.0395352	remove
rs3748044	chr5	134845255	C	G	TRUE	0.481349	0.105478	remove
rs79082746	chr5	134716318	A	C	FALSE	0.552706	0.0430182	remove
rs1127021	chr13	49721979	T	C	TRUE	0.0450589	0.134522	remove
rs17072869	chr13	49407960	T	C	TRUE	0.719851	-0.152778	remove
rs6561520	chr13	49341255	T	C	FALSE	0.864353	0.0451369	active
rs7326978	chr13	49362741	A	G	FALSE	0.0854664	-0.00332739	remove
rs7330392	chr13	49755664	A	G	FALSE	0.78696	0.0831161	active
rs7984061	chr13	49763204	A	G	TRUE	0.994259	-0.0504763	active
rs7993917	chr13	49405525	A	G	FALSE	0.76906	0.00942441	active
rs9535211	chr13	49365767	T	C	TRUE	0.249188	0.183834	remove
rs9535307	chr13	49717706	A	C	FALSE	0.0170521	0.366334	remove
rs9535310	chr13	49721890	T	C	FALSE	0.833485	0.104595	remove
rs9568188	chr13	49353596	T	C	FALSE	0.0406368	-0.0620066	remove
rs13117519	chr4	113447909	T	C	TRUE	0.00757243	-0.325162	remove
rs17046072	chr4	113453657	T	C	TRUE	0.928503	-0.0945119	active
rs17446453	chr4	113500556	T	C	TRUE	0.807878	0.00595126	remove
rs2293323	chr4	113456014	A	C	TRUE	0.0041808	-0.200869	remove
rs57903150	chr4	113460688	A	T	FALSE	0.251808	0.0385822	active
rs9812	chr4	113451324	A	T	FALSE	0.137769	-0.0959932	remove
rs3104781	chr16	52600088	T	C	TRUE	0.12159	0.0123652	remove
rs3104783	chr16	52602330	A	C	TRUE	0.00119431	-0.297534	remove
rs3104784	chr16	52602453	A	C	FALSE	0.663492	0.084273	remove
rs45500599	chr16	52598985	A	G	FALSE	0.646704	0.024251	remove
rs11643297	chr16	28961947	A	G	FALSE	0.00967558	0.0963336	remove
rs11645306	chr16	28972615	C	G	TRUE	0.335573	0.109626	remove
rs2904880	chr16	28933075	C	G	FALSE	0.0275554	-0.0225625	active
rs6565300	chr16	28981728	A	C	FALSE	0.173718	0.10738	remove
rs7140	chr16	28984436	A	C	TRUE	0.376171	-0.0244822	remove
rs7192056	chr16	28970190	C	G	TRUE	0.00644576	0.0206697	remove
rs8046545	chr16	28903896	A	G	TRUE	6.18531295786283e-05	0.192054	remove
rs8061590	chr16	28883809	A	G	FALSE	2.90064374702574e-20	-0.113394	remove
rs10221156	chr16	52935514	A	G	TRUE	0.202739	-0.172187	active
rs11658168	chr17	7502815	A	G	FALSE	9.0675701028024e-10	0.340136	active
rs12600861	chr17	7452302	A	C	FALSE	0.330698	0.199091	remove
rs55749333	chr17	7468613	T	C	TRUE	0.756209	0.0349514	active
rs56226499	chr17	7494904	T	C	TRUE	0.0706115	-0.0825385	remove
rs67328311	chr17	7449657	T	G	TRUE	0.00689009	0.135505	remove
rs8073937	chr17	7531723	A	G	TRUE	0.224359	-0.106964	remove
rs8075280	chr17	7531502	A	T	FALSE	0.309905	-0.157473	remove
rs9217	chr17	7459769	T	C	FALSE	0.929631	-0.00682177	remove
rs10866341	chr4	169647638	A	G	FALSE	0.968996	-0.0260863	remove
rs62333164	chr4	169662006	A	G	TRUE	0.475238	-0.100454	remove
rs6828248	chr4	169641633	A	T	FALSE	0.840148	0.0676423	remove
rs7434295	chr4	169642795	T	C	TRUE	2.38715822697106e-05	0.270039	remove
rs11654640	chr17	46084864	A	G	TRUE	0.000594135	-0.117059	remove
rs117615688	chr17	45720942	A	G	TRUE	0.0602724	-0.022164	active
rs2158258	chr17	46086443	A	C	FALSE	0.318192	0.106438	remove
rs62053943	chr17	45666837	T	C	TRUE	0.491326	-0.0519432	remove
rs6503454	chr17	46040903	A	G	FALSE	0.122241	-0.00826588	remove
rs111593423	chr20	6027580	A	C	FALSE	0.171437	0.112461	remove
rs6038333	chr20	6034001	A	G	FALSE	0.426017	-0.0827734	remove
rs6053835	chr20	6030476	A	G	FALSE	0.341687	-0.199289	remove
rs6076908	chr20	6007088	A	G	TRUE	0.996842	0.0173896	remove
rs6085346	chr20	6009979	T	C	FALSE	0.00198187	0.120408	remove
rs73603034	chr20	6012548	T	C	FALSE	0.0375506	-0.34168	remove
rs1293298	chr8	11854934	A	C	FALSE	0.000891412	-0.341505	remove
rs1296028	chr8	11841238	A	G	FALSE	0.890656	0.0691163	active
rs1736083	chr8	11845988	T	G	TRUE	0.850927	0.0252171	remove
rs1736089	chr8	11848361	A	G	TRUE	0.123607	-0.088533	active
rs2645425	chr8	11843769	A	G	TRUE	0.277724	0.0108856	active
rs2740592	chr8	11843744	A	G	FALSE	0.0613545	0.0901059	remove
rs78709955	chr8	11816476	C	G	TRUE	0.769249	0.0202397	remove
rs12278928	chr11	83785936	A	G	FALSE	0.897867	-0.0480766	remove
rs12283611	chr11	83776234	A	C	TRUE	0.00510124	-0.155919	remove
rs12284617	chr11	83789062	A	G	FALSE	0.628393	0.134814	remove
rs1400313	chr11	83823580	A	G	TRUE	0.00349233	-0.107676	remove
rs4143313	chr11	83780354	T	G	TRUE	0.496897	0.0382261	remove
rs4143314	chr11	83780452	T	C	FALSE	0.173687	0.18339	active
rs7924552	chr11	83819095	A	G	FALSE	0.443802	0.14025	active
rs11077365	chr17	78432412	A	C	TRUE	0.0296523	-0.224152	remove
rs55973973	chr17	78424312	A	G	TRUE	0.0420828	-0.064325	active
rs56246296	chr17	78424356	A	T	TRUE	0.307102	0.0885941	active
rs56716368	chr17	78424727	T	C	FALSE	0.0649337	-0.0137911	remove
rs650889	chr17	78428225	A	G	FALSE	0.0320146	0.1321	remove
rs666463	chr17	78429399	A	T	FALSE	0.000678342	-0.165888	remove
rs692010	chr17	78442639	C	G	FALSE	0.665505	0.0753764	remove
rs72903322	chr17	78423556	T	C	FALSE	0.979125	-0.0273083	active
rs72914899	chr17	78427593	C	G	TRUE	0.786868	0.0952914	remove
rs11088397	chr21	37451269	A	G	FALSE	0.525492	-0.0659445	remove
rs11088398	chr21	37452657	T	G	TRUE	0.070928	-0.126391	active
rs11701836	chr21	37519947	A	G	FALSE	0.000365752	0.205263	remove
rs2248244	chr21	37480059	A	G	TRUE	0.868454	0.10776	remove
rs2835757	chr21	37461276	T	C	FALSE	0.730833	-0.131746	remove
rs2835785	chr21	37531230	T	G	TRUE	0.513824	0.0125511	remove
rs78964883	chr21	37376527	T	C	FALSE	0.00260594	-0.3044	remove
rs9974126	chr21	37508986	A	G	TRUE	0.267302	-0.197749	active
rs10062465	chr5	60812844	C	G	TRUE	2.48167790071948e-05	0.0827228	remove
rs139392063	chr5	60838811	A	G	TRUE	0.000487625	-0.348214	remove
rs1867598	chr5	60842132	A	G	FALSE	4.06461192561099e-05	0.410422	remove
rs2694528	chr5	60978096	A	C	TRUE	1.39226729020917e-08	0.414871	remove
rs76281741	chr5	60982897	A	T	FALSE	0.156314	0.164196	remove
rs78620886	chr5	60791509	A	G	TRUE	0.0960793	0.0346793	remove
rs1053578	chr17	45143918	T	C	FALSE	0.385759	0.0730155	active
rs17686238	chr17	45339907	T	G	TRUE	0.184233	0.0902443	remove
rs2867316	chr17	45299081	T	C	TRUE	0.562957	-0.0550801	remove
rs4792849	chr17	45317812	A	G	FALSE	3.76219044632392e-05	-0.0773415	remove
rs721579	chr17	45293115	T	C	TRUE	0.00233741	-0.361652	active
rs850738	chr17	44357262	A	G	FALSE	0.200992	0.180729	remove
rs6854006	chr4	76276901	T	C	TRUE	0.0802905	-0.244494	active
rs10956503	chr8	129901508	T	C	TRUE	0.58935	-0.0285541	active
rs12548781	chr8	129890907	A	T	FALSE	0.0673334	0.0504846	remove
rs2086641	chr8	129889663	T	C	FALSE	0.00223621	0.151417	remove
rs298601	chr8	129920181	T	C	FALSE	0.437043	0.0847945	remove
rs298602	chr8	129919928	T	C	TRUE	0.0192651	-0.0797636	active
rs401526	chr8	129916920	T	C	FALSE	0.977142	-0.0278973	remove
rs56193586	chr8	129859672	T	C	FALSE	0.00168175	0.20955	remove
rs837081	chr8	129910809	A	G	TRUE	0.0600348	-0.120561	remove
rs10781665	chr12	132480954	T	C	FALSE	0.194121	0.0474039	remove
rs11147167	chr12	132478606	T	G	FALSE	0.00974434	-0.240108	remove
rs11610045	chr12	132487182	A	G	TRUE	0.00758826	-0.0873937	remove
rs35318451	chr12	132491898	A	G	TRUE	0.00657881	0.0390692	remove
rs36098511	chr12	132503863	A	T	FALSE	0.00777215	0.0536475	remove
rs3764049	chr12	132511121	C	G	FALSE	0.00559662	0.153876	active
rs4396355	chr12	132481702	T	G	FALSE	1.8172060537506e-05	-0.303524	remove
rs4883585	chr12	132479205	A	G	TRUE	0.00284321	-0.0576565	remove
rs7315900	chr12	132495777	C	G	FALSE	0.00113193	0.166025	remove
rs4233371	chr1	161503335	C	G	TRUE	0.000657597	-0.49904	remove
rs4657039	chr1	161492938	A	G	FALSE	0.879569	-0.00959709	remove
rs4657041	chr1	161509069	T	C	FALSE	0.000132879	-0.244858	remove
rs6658353	chr1	161499264	C	G	TRUE	0.208933	-0.0879105	active
rs7512140	chr1	161493811	A	G	TRUE	0.791592	0.0981425	remove
rs7551957	chr1	161500252	T	C	FALSE	0.99933	0.00549172	remove
rs12680254	chr8	16877383	A	G	TRUE	0.0691546	0.0420669	remove
rs55672297	chr8	16866923	A	G	TRUE	0.986209	0.00183804	remove
rs620513	chr8	16840084	T	G	TRUE	0.492556	-0.00519526	remove
rs622311	chr8	16840471	A	T	FALSE	0.00353137	0.357981	remove
rs7001099	chr8	16859417	T	G	FALSE	0.0079567	0.154542	remove
rs76762880	chr8	16859817	A	G	FALSE	0.218023	-0.324265	remove
rs59856565	chr6	111843238	A	G	FALSE	0.68635	0.114966	remove
rs626007	chr6	111936824	A	G	FALSE	0.796073	0.00957458	remove
rs633640	chr6	111951602	C	G	FALSE	0.0246688	-0.147698	active
rs671271	chr6	111940182	A	G	TRUE	0.156777	-0.126877	remove
rs7749147	chr6	111843110	A	G	TRUE	0.00224669	0.102113	remove
rs9400513	chr6	111910029	A	C	FALSE	0.969751	0.00312027	remove
rs9487748	chr6	111911715	T	C	TRUE	0.149764	0.209126	remove
rs997368	chr6	111922088	A	G	FALSE	0.574195	-0.253018	active
rs12878534	chr14	88012710	A	T	FALSE	1.27825611921924e-10	0.391614	remove
rs1561758	chr14	88021226	C	G	TRUE	0.250716	0.174297	active
rs2008686	chr14	88019433	C	G	FALSE	0.114689	0.193175	active
rs7158828	chr14	87999813	T	C	TRUE	0.148297	0.166884	remove
rs7160199	chr14	87999809	T	G	FALSE	0.734571	0.0088361	remove
rs9671903	chr14	88003870	A	T	FALSE	0.239518	0.141607	remove
rs979812	chr14	87997920	T	G	TRUE	0.504342	-0.167713	remove
rs10748818	chr10	102255522	A	G	FALSE	0.279398	0.16129	remove
rs10883719	chr10	102218141	T	C	FALSE	0.027938	0.540551	active
rs10883720	chr10	102251214	C	G	TRUE	0.983323	-0.0262935	remove
rs11191252	chr10	102300303	C	G	TRUE	0.251103	0.0343672	remove
rs11191284	chr10	102404453	C	G	TRUE	0.000547549	-0.177532	remove
rs12360253	chr10	102387741	C	G	TRUE	0.0465317	0.0203332	remove
rs12572826	chr10	102372778	A	G	FALSE	0.223072	0.252691	remove
rs2296887	chr10	102245653	T	C	FALSE	3.06785471133137e-05	0.0523109	active
rs41287458	chr10	102403613	A	T	TRUE	0.304363	0.0980521	active
rs4919627	chr10	102321632	T	C	TRUE	0.12261	0.200651	remove
rs7897947	chr10	102397954	T	G	FALSE	0.395983	-0.0417076	active
rs10136972	chr14	54903567	A	G	FALSE	0.817334	0.0209723	active
rs2183081	chr14	54870033	A	G	FALSE	0.199408	0.195445	remove
rs2183082	chr14	54869720	T	C	TRUE	0.0209884	0.227544	remove
rs7152033	chr14	54926036	T	C	TRUE	0.967869	0.0184095	active
rs77771335	chr14	54938107	A	T	TRUE	0.0770392	0.265835	remove
rs10085838	chr7	23258796	A	C	TRUE	0.149737	-0.150756	active
rs146031914	chr7	23243780	T	G	TRUE	0.892367	0.0563268	active
rs1624451	chr7	23222816	A	T	TRUE	0.742707	0.0825322	active
rs1728313	chr7	23231412	A	C	FALSE	0.000267217	-0.122591	remove
rs199347	chr7	23254127	A	G	FALSE	0.0416039	0.364194	active
rs199351	chr7	23260430	A	C	FALSE	0.199619	-0.157993	active
rs858239	chr7	23246696	A	G	TRUE	0.852767	0.0844645	active
rs858273	chr7	23255281	T	C	TRUE	0.00336761	0.218523	active
rs858274	chr7	23255049	T	C	FALSE	0.230296	-0.111475	remove
rs118104788	chr7	66279240	A	C	FALSE	0.0631305	-0.152509	remove
rs150510485	chr7	66059127	A	G	FALSE	0.14888	0.19582	active
rs62465432	chr7	66536369	A	C	TRUE	0.990105	-0.000353269	remove
rs62466588	chr7	66993916	T	C	FALSE	0.838919	-0.115362	remove
rs62466596	chr7	67010344	T	C	TRUE	0.640774	0.128518	remove
rs62467767	chr7	66573695	A	T	FALSE	0.804629	0.00181669	active
rs76949143	chr7	66544864	A	T	TRUE	0.269804	-0.00605868	remove
rs10847839	chr12	122838013	T	C	FALSE	0.33239	0.0661857	active
rs10847864	chr12	122842051	T	G	TRUE	0.330921	0.0144989	active
rs11060180	chr12	122819039	A	G	FALSE	0.519712	-0.21511	remove
rs3817094	chr12	122847485	T	C	FALSE	0.405025	-0.0969625	active
rs897392	chr12	122841779	A	G	TRUE	7.0767902681931e-08	0.368894	active
rs112485576	chr6	32610995	A	C	TRUE	0.000623922	0.39138	remove
rs532965	chr6	32610196	T	G	FALSE	0.0496277	0.146949	active
rs34039593	chr6	32602534	T	G	FALSE	0.0541661	0.259128	remove
rs617578	chr6	32606826	A	G	TRUE	0.434038	0.254038	remove
rs11223625	chr11	133926781	A	C	FALSE	0.242791	-0.0165843	active
rs116930496	chr11	133844665	A	C	FALSE	0.00127468	0.330065	remove
rs12273396	chr11	133986148	T	C	TRUE	0.00257063	0.211158	remove
rs188710963	chr11	133879200	C	G	FALSE	0.300497	0.0813757	remove
rs3802920	chr11	133917106	T	G	TRUE	0.489588	-0.0056694	remove
rs3802921	chr11	133917098	T	C	FALSE	7.82465418112886e-05	-0.225206	remove
rs73032046	chr11	133903796	A	C	FALSE	0.074169	-0.178061	remove
rs117896735	chr10	119776815	A	G	TRUE	5.11960450164273e-11	-0.570862	active
rs118119094	chr10	119536372	T	C	TRUE	0.493317	-0.132263	active
rs138565632	chr10	119712245	A	G	TRUE	0.0486348	-0.180491	remove
rs148906682	chr10	119501274	A	G	FALSE	0.0255391	0.113946	remove
rs2072361	chr10	119672928	A	C	TRUE	0.0221163	0.313918	remove
rs3858339	chr10	119676556	T	G	FALSE	0.0247177	-0.126167	active
rs12493578	chr3	48692683	T	C	FALSE	0.126508	0.00826983	remove
rs12497850	chr3	48711556	T	G	TRUE	0.119545	-0.210726	remove
rs4858798	chr3	48689679	A	G	TRUE	0.771027	-0.063726	active
rs4858828	chr3	48687378	T	C	TRUE	0.0031206	0.145877	active
rs6788650	chr3	48712110	T	C	FALSE	0.39618	0.068731	remove
rs7630742	chr3	48742648	A	G	FALSE	0.486944	-0.0579152	active
rs7633840	chr3	48682205	T	C	FALSE	0.27026	-0.171229	active
rs10796307	chr10	15507549	A	C	FALSE	4.62139932004846e-06	0.162251	remove
rs12098787	chr10	15553631	A	C	FALSE	0.971939	-0.00636681	remove
rs4748177	chr10	15510324	T	G	FALSE	0.679355	0.107617	remove
rs7071725	chr10	15510778	A	G	TRUE	0.00984862	0.238501	remove
rs7076896	chr10	15511306	T	C	TRUE	0.306884	0.188847	active
rs7916029	chr10	15515733	T	C	FALSE	0.410456	0.121064	remove
rs7918038	chr10	15511497	A	G	FALSE	0.33127	-0.121147	remove
rs896435	chr10	15515407	T	C	TRUE	0.236034	-0.0523485	active
rs10495249	chr1	226731418	A	G	FALSE	0.380172	0.121963	remove
rs112404182	chr1	226743216	A	G	TRUE	0.758589	0.108481	remove
rs4653767	chr1	226728377	T	C	FALSE	0.96309	-0.0223309	remove
rs708770	chr1	226724434	A	G	TRUE	0.00148255	-0.301058	remove
rs708773	chr1	226733029	T	C	FALSE	0.3167	-0.0230672	active
rs708774	chr1	226733829	C	G	TRUE	0.00500789	-0.130089	active
rs708775	chr1	226735563	A	G	TRUE	0.861123	0.00320388	remove
rs1966272	chr2	95260406	A	C	TRUE	0.00139216	-0.174607	remove
rs2042477	chr2	95335195	A	T	FALSE	0.0375795	0.355166	active
rs2113417	chr2	95334108	A	G	TRUE	1.79593247014544e-05	-0.356333	active
rs62146942	chr2	94871144	T	C	TRUE	0.712948	-0.027206	active
rs7589578	chr2	94981304	A	C	FALSE	0.756738	-0.00713809	remove
rs9678800	chr2	95343570	A	C	TRUE	0.634985	-0.0233336	active
rs113765978	chr2	17926929	C	G	FALSE	0.0721792	-0.0211891	remove
rs74744621	chr2	17933391	A	C	FALSE	0.846752	0.0957456	remove
rs76116224	chr2	17966582	A	T	FALSE	0.561176	0.0758807	remove
rs76911069	chr2	17945528	T	C	TRUE	0.00353178	-0.154802	remove
rs79149614	chr2	17930198	A	G	TRUE	0.78353	0.0318617	remove
rs143738711	chr3	122284564	A	G	TRUE	0.61349	0.0566519	active
rs151196731	chr3	122418174	A	G	TRUE	0.041481	-0.2869	remove
rs16833080	chr3	122382060	T	C	TRUE	0.930396	0.0473995	remove
rs4585137	chr3	122507313	C	G	FALSE	0.324307	-0.000826462	remove
rs55857899	chr3	122390705	A	G	FALSE	3.839027085954e-09	-0.406959	remove
rs55961674	chr3	122478045	T	C	TRUE	0.192541	0.208257	remove
rs73190142	chr3	122482763	C	G	TRUE	9.46215177335425e-06	-0.714171	remove
rs12726330	chr1	155135691	A	G	TRUE	2.64300192461223e-05	0.298894	active
rs145330152	chr1	155401328	A	C	FALSE	0.940719	0.00269479	active
rs34195153	chr1	154941247	C	G	FALSE	0.313233	0.0614803	remove
rs35682329	chr1	155148667	A	G	FALSE	0.962797	0.0527264	remove
rs35749011	chr1	155162560	A	G	TRUE	0.0432063	0.305808	remove
rs71628639	chr1	155015779	A	C	TRUE	0.00465768	-0.409432	remove
rs13152352	chr4	17975223	A	C	TRUE	0.0107393	-0.309631	remove
rs34025766	chr4	17967188	A	T	TRUE	0.562913	-0.133289	remove
rs35210497	chr4	17983751	T	C	FALSE	0.146649	-0.204267	remove
rs6810665	chr4	17982839	A	C	TRUE	0.848277	0.0507047	remove
rs6835186	chr4	17982693	A	C	FALSE	0.661599	-0.0243801	remove
rs6854757	chr4	17930932	A	G	FALSE	0.957348	-0.00109861	remove
rs74963873	chr4	17968703	A	T	FALSE	0.956758	-0.0701338	remove
rs7697634	chr4	17965123	T	C	FALSE	0.949172	0.0474021	remove
rs2371337	chr3	28666849	T	C	TRUE	0.368733	0.0467176	remove
rs6765744	chr3	28650189	T	G	TRUE	0.981298	-0.0255815	remove
rs6808178	chr3	28664199	T	C	FALSE	0.804933	0.0522429	remove
rs7617877	chr3	28664273	A	G	FALSE	0.0714791	-0.0466787	active
rs7630267	chr3	28651734	T	C	FALSE	0.955776	-0.0366511	active
rs147567364	chr5	126801866	A	T	TRUE	0.720812	0.107483	remove
rs10484401	chr6	27778811	A	T	FALSE	0.00898116	-0.233884	remove
rs4140646	chr6	27771022	A	G	TRUE	0.0969454	-0.15893	remove
rs4711163	chr6	27759734	A	G	TRUE	0.0190938	-0.212834	remove
rs9295746	chr6	27762285	T	C	FALSE	1.65327367195487e-07	-0.0628518	remove
rs9368529	chr6	27716852	A	G	TRUE	0.522143	-0.0329186	remove
rs9380010	chr6	27715793	A	G	FALSE	0.33184	0.168771	active
rs9380011	chr6	27716145	A	G	FALSE	0.831696	0.0935634	remove
rs9380012	chr6	27716875	A	G	FALSE	0.0553089	0.199095	remove
rs9468203	chr6	27720888	A	G	FALSE	0.506274	0.0553398	active
rs11175620	chr12	40217062	C	G	TRUE	0.834767	-0.0367985	remove
rs11564209	chr12	40257073	A	T	FALSE	0.886076	-0.0285764	remove
rs117929583	chr12	40397605	A	G	TRUE	0.517525	-0.182868	remove
rs7294619	chr12	40223400	T	C	FALSE	0.439042	-0.0942343	remove
rs74324737	chr12	40231279	A	G	TRUE	0.0652603	0.0466992	remove
rs75143074	chr12	40229522	A	C	FALSE	0.685542	-0.0248519	remove
rs76904798	chr12	40220632	T	C	TRUE	0.426703	-0.187421	remove
rs11683001	chr2	101780501	A	T	TRUE	0.0968896	-0.0274657	remove
rs13019379	chr2	101762073	A	C	FALSE	0.580383	-0.0900999	remove
rs34451091	chr2	101703268	T	G	FALSE	0.193565	0.128878	active
rs35510684	chr2	101698859	T	C	TRUE	0.376959	0.0207279	active
rs6543087	chr2	101699471	A	T	FALSE	0.822771	0.0726973	remove
rs6543097	chr2	101805259	T	C	TRUE	0.881656	0.00481198	remove
rs6732726	chr2	101805516	T	C	FALSE	0.802432	-0.0544678	remove
rs6733355	chr2	101721915	A	G	FALSE	1.69158026304336e-06	0.137526	remove
rs7576867	chr2	101814309	C	G	FALSE	6.08298527654807e-05	0.217932	remove
rs2282423	chr13	97136040	A	G	TRUE	0.0455193	-0.26954	remove
rs3902523	chr13	97184851	T	C	FALSE	0.740695	-0.12851	remove
rs4238207	chr13	97259150	T	C	TRUE	0.590327	-0.0541603	remove
rs4771267	chr13	97189014	A	G	TRUE	0.00221067	-0.316313	remove
rs4771268	chr13	97212767	T	C	FALSE	0.000210497	-0.32371	remove
rs4771988	chr13	97259309	A	G	FALSE	0.147268	0.11238	remove
rs7329296	chr13	97134014	A	G	FALSE	0.850927	-0.0287478	remove
rs79184692	chr13	97188975	A	G	FALSE	0.0182119	-0.151836	remove
rs9300398	chr13	97240061	T	C	FALSE	0.89578	-0.0382402	active
rs10513789	chr3	183042285	T	G	FALSE	0.207625	0.33074	remove
rs10937108	chr3	183030707	A	T	FALSE	0.729735	-0.0136335	remove
rs12637471	chr3	183044649	A	G	TRUE	2.08453779835269e-05	-0.250457	active
rs34822404	chr3	183028420	T	C	TRUE	0.514178	0.0329074	remove
rs9290750	chr3	183014102	A	G	TRUE	0.931723	-0.0151753	active
rs9827649	chr3	183001719	A	C	TRUE	0.519033	0.112791	remove
rs9838309	chr3	182994652	T	C	FALSE	0.0335596	0.0265537	remove
rs11707416	chr3	151391177	A	T	TRUE	2.70453143742682e-06	-0.595129	remove
rs11717169	chr3	151405709	T	C	FALSE	0.261389	0.130141	remove
rs12493628	chr3	151388944	T	C	TRUE	0.320249	-0.0601224	remove
rs12497065	chr3	151378324	T	C	FALSE	0.0892292	-0.0418835	remove
rs1491974	chr3	151384664	A	G	FALSE	0.734663	-0.137217	remove
rs16863350	chr3	151382086	A	G	TRUE	0.993152	-0.000801911	active
rs17204536	chr3	151414756	T	C	TRUE	0.208815	0.181054	remove
rs4679817	chr3	151390764	C	G	FALSE	0.787182	-0.113618	remove
rs62285909	chr3	151398558	A	G	FALSE	0.951833	-0.0199977	remove
rs6798637	chr3	151388583	C	G	TRUE	0.595859	0.138569	remove
rs73159907	chr3	151391636	A	C	FALSE	0.99592	-0.000447297	remove
rs10853605	chr18	51256972	T	C	FALSE	0.173558	0.159234	remove
rs1893379	chr18	51192166	A	G	TRUE	0.113574	0.289114	remove
rs8087969	chr18	51157219	T	G	FALSE	0.950643	0.0459268	remove
rs8099086	chr18	51190993	T	C	TRUE	0.819085	0.0890207	remove
rs9956987	chr18	51247718	T	G	TRUE	0.0511816	0.123782	remove
rs10133391	chr14	37536636	T	C	TRUE	0.229412	0.204514	remove
rs11156961	chr14	37563308	A	T	FALSE	0.885013	0.0534319	remove
rs12147950	chr14	37520065	T	C	FALSE	0.816605	0.14029	active
rs1547008	chr14	37510037	A	G	FALSE	0.954152	-0.0139186	remove
rs4900967	chr14	37554011	A	C	TRUE	0.27812	0.0764929	remove
rs7143956	chr14	37553398	A	G	TRUE	0.00257103	-0.359653	remove
rs7146299	chr14	37511417	A	G	TRUE	6.14112996437108e-05	-0.191758	remove
rs11642482	chr16	50706853	C	G	FALSE	0.340191	0.102399	remove
rs11642646	chr16	50707275	A	C	TRUE	0.0137967	0.238761	remove
rs17312836	chr16	50707551	A	C	FALSE	0.840915	-0.081755	remove
rs6500328	chr16	50702745	A	G	FALSE	0.0417022	0.10815	remove
rs748855	chr16	50717487	A	G	FALSE	0.00290327	0.21732	remove
rs751919	chr16	50741834	T	G	FALSE	0.00131924	-0.141634	active
rs8061960	chr16	50727523	T	C	TRUE	0.519569	-0.123688	remove
rs11240554	chr1	205702516	T	C	TRUE	0.0879082	0.196874	remove
rs3747973	chr1	205708020	A	G	FALSE	1.63961123326332e-06	0.610811	active
rs4951261	chr1	205748695	A	C	FALSE	0.0190513	-0.199356	active
rs823114	chr1	205750404	A	G	TRUE	0.755687	-0.0765681	active
rs823118	chr1	205754444	T	C	TRUE	0.360987	0.077223	remove
rs158395	chr5	103075685	T	C	FALSE	0.00174169	-0.0689127	active
rs26431	chr5	103030090	C	G	TRUE	0.379968	-0.0447722	remove
rs4386712	chr5	103033530	T	C	FALSE	0.962175	-0.0683321	remove
rs58344084	chr5	103042508	T	C	TRUE	0.0263247	0.194455	remove
rs12528068	chr6	71778059	T	C	TRUE	0.0522695	-0.227397	remove
rs140912432	chr6	71784555	A	C	TRUE	0.947582	0.0467247	remove
rs4492162	chr6	71817344	A	G	FALSE	0.487794	-0.104049	remove
rs66472504	chr6	71780252	T	C	FALSE	0.804178	0.0351422	remove
rs6930079	chr6	71773725	A	T	FALSE	0.000215206	0.459921	remove
rs72924843	chr6	71778446	A	G	FALSE	0.503693	-0.155683	active
rs12456492	chr18	43093415	A	G	FALSE	0.272821	0.0465668	remove
rs12605134	chr18	43186559	T	G	TRUE	0.57664	0.0520539	remove
rs4588066	chr18	43092999	A	G	TRUE	0.0485392	-0.350231	remove
rs672032	chr18	42966742	A	G	FALSE	0.694799	0.141389	remove
rs9957165	chr18	42970546	A	C	FALSE	0.175791	0.205305	remove
rs10500727	chr11	10531777	T	C	TRUE	0.0315035	-0.30019	remove
rs117479720	chr11	10573528	T	G	TRUE	9.24114980979932e-06	0.0383756	remove
rs12275930	chr11	10531155	T	C	FALSE	0.00468497	0.0431455	remove
rs12421214	chr11	10501677	A	G	TRUE	0.671107	0.112542	remove
rs2054390	chr11	10528704	T	C	FALSE	0.437224	-0.131901	remove
rs7131507	chr11	10537801	A	T	TRUE	0.543156	-0.13478	remove
rs7936626	chr11	10533337	T	C	TRUE	0.545726	-0.18099	remove
rs7938782	chr11	10537230	A	G	FALSE	0.729269	0.0805464	remove
rs117492816	chr6	133018366	A	G	TRUE	0.285916	0.0329883	remove
rs117749081	chr6	133083183	C	G	FALSE	0.017453	-0.232455	remove
rs118130928	chr6	132891307	A	T	TRUE	0.679065	-0.100299	active
rs75859381	chr6	132889222	T	C	FALSE	1.1978111652329e-06	0.478982	remove
rs78907017	chr6	132773629	C	G	TRUE	0.792452	0.0966927	remove
rs79810368	chr6	133015699	A	T	FALSE	0.602526	0.0208199	remove
rs10134885	chr14	74906772	T	C	FALSE	0.275237	0.0372087	remove
rs10148864	chr14	74935311	T	C	TRUE	0.417997	0.00292953	active
rs12891243	chr14	74741953	A	G	TRUE	0.828408	0.118126	active
rs13391	chr14	74903420	T	C	TRUE	0.739513	-0.0796317	remove
rs3742785	chr14	74906331	A	C	FALSE	0.340329	0.219871	remove
rs59159639	chr14	74884403	A	G	FALSE	1.93248055692625e-05	-0.325071	remove
rs7144000	chr14	74883202	C	G	FALSE	0.126462	0.149752	active
rs8185	chr14	74942086	T	C	FALSE	0.802577	0.0343376	remove
rs73032587	chr3	18208414	T	C	TRUE	0.985264	0.0243222	remove
rs73034334	chr3	18232744	T	C	TRUE	0.0841066	0.166865	remove
rs73038319	chr3	18320267	A	C	FALSE	0.0798259	-0.0870456	remove
rs11183292	chr12	46028956	T	C	FALSE	0.372901	0.117152	remove
rs11183293	chr12	46029476	A	C	TRUE	0.295566	0.0877097	active
rs6582585	chr12	46022785	T	C	FALSE	0.322662	-0.109907	remove
rs6582588	chr12	46036698	A	T	TRUE	0.610544	-0.0761516	active
rs7134559	chr12	46025303	T	C	TRUE	0.230611	-0.119315	remove
rs11150601	chr16	30966478	A	G	TRUE	0.0754028	0.12907	remove
rs12716978	chr16	30970223	C	G	FALSE	0.736775	0.0668899	active
rs12926237	chr16	30826275	T	C	TRUE	0.8588	-0.0583286	remove
rs13708	chr16	30989488	A	G	TRUE	7.94025890975085e-06	0.0441083	active
rs2199036	chr16	30995651	T	C	TRUE	8.62826830587995e-05	0.292313	remove
rs4889627	chr16	30863896	T	C	FALSE	4.95318416077505e-06	-0.043923	remove
rs62055866	chr16	30958236	C	G	TRUE	0.312783	0.203087	active
rs9933843	chr16	30892358	T	C	TRUE	0.153723	0.0216002	remove
rs10435770	chr9	17581170	C	G	FALSE	0.582124	-0.191577	remove
rs10756891	chr9	17584276	A	G	TRUE	0.00311631	-0.104246	remove
rs13294100	chr9	17579692	T	G	FALSE	0.145363	0.100148	remove
rs2038511	chr9	17556294	T	C	FALSE	0.188058	0.308511	active
rs2254582	chr9	17569343	T	C	TRUE	1.07517398503427e-07	0.303188	remove
rs3758216	chr9	17578709	C	G	TRUE	2.52507194316339e-07	-0.200936	remove
rs7030014	chr9	17581663	A	G	TRUE	0.0674997	0.218899	remove
rs73418611	chr9	17582168	T	G	TRUE	0.50555	-0.117161	remove
rs8181077	chr9	17580618	A	T	FALSE	0.000620195	-0.308255	remove
rs10797576	chr1	232528865	T	C	TRUE	0.00152517	0.155325	remove
rs10910548	chr1	232522690	A	G	FALSE	0.0682791	0.105964	active
rs34331262	chr1	232521987	A	G	FALSE	0.00821007	-0.172538	remove
rs35424499	chr1	232536144	A	G	TRUE	0.702371	-0.107286	active
rs3902818	chr1	232522958	A	G	TRUE	0.0168828	0.290971	remove
rs7523171	chr1	232460383	T	C	FALSE	0.0704851	-0.208957	active
rs7535469	chr1	232524081	T	C	FALSE	0.296507	-0.132541	remove
rs11564199	chr12	40035894	T	C	TRUE	0.206025	0.236306	remove
rs117295538	chr12	40031222	A	T	FALSE	0.0508766	-0.0473954	active
rs117871635	chr12	39943361	T	C	TRUE	0.230813	-0.0596343	active
rs140722239	chr12	39994307	T	C	TRUE	0.490159	0.0935889	remove
rs141616743	chr12	39827406	T	C	FALSE	0.00436423	-0.320661	remove
rs28370649	chr12	40005347	A	G	FALSE	0.275956	0.158425	remove
rs28370682	chr12	40030194	A	T	TRUE	0.6389	0.181995	active
rs28370830	chr12	40031802	T	C	FALSE	0.941285	0.0474698	remove
rs4768206	chr12	39990196	T	C	FALSE	0.921406	-0.044069	remove
rs35267877	chr4	89744512	T	C	TRUE	0.744888	-0.0638695	remove
rs356182	chr4	89704960	A	G	TRUE	0.984987	-0.0414269	remove
rs356203	chr4	89744890	T	C	TRUE	0.928254	-0.0882245	remove
rs356215	chr4	89715410	A	G	TRUE	0.100118	-0.362794	remove
rs356219	chr4	89716450	A	G	TRUE	0.872585	-0.00668408	active
rs356220	chr4	89720189	T	C	FALSE	0.118638	0.060279	active
rs10444557	chr12	53661535	A	G	TRUE	0.604438	0.0088755	remove
rs10876474	chr12	53649356	A	G	TRUE	0.683286	0.144461	active
rs34016647	chr12	53657895	T	G	FALSE	0.602729	-0.131782	active
rs10876471	chr12	53630760	A	G	TRUE	0.195301	0.125249	remove
rs1485395	chr12	53601293	T	C	FALSE	0.193363	0.0603292	remove
rs8938	chr12	53543094	T	G	TRUE	0.0882986	0.0869164	active
rs10853959	chr19	2346356	T	C	TRUE	0.0182427	-0.146871	remove
rs11084937	chr19	2346666	T	C	TRUE	0.665561	-0.147454	remove
rs2074546	chr19	2352641	A	G	FALSE	0.000733584	-0.185999	active
rs3746285	chr19	2339950	T	C	FALSE	0.500722	-0.0770768	active
rs3746289	chr19	2343144	A	G	TRUE	0.626559	-0.00604135	remove
rs55818311	chr19	2341049	T	C	TRUE	0.215437	-0.103419	active
rs7249727	chr19	2346732	A	G	FALSE	0.231807	-0.158086	remove
rs13084731	chr3	161368232	A	G	TRUE	1	0.00599419	remove
rs1450522	chr3	161359842	A	G	FALSE	0.566877	-0.019256	remove
rs2054710	chr3	161372828	T	C	TRUE	0.342882	-0.0215379	active
rs4856701	chr3	161326318	T	G	TRUE	0.625252	0.0262349	remove
rs12987123	chr2	168264031	A	T	FALSE	0.712313	-0.0911834	remove
rs13023483	chr2	168300115	T	G	FALSE	0.731245	-0.0693278	remove
rs1474055	chr2	168253884	T	C	TRUE	0.145374	0.142798	remove
rs1955337	chr2	168272635	T	G	TRUE	0.635874	0.0176183	remove
rs2102808	chr2	168260515	T	G	TRUE	0.223126	0.162283	active
rs34316957	chr2	168293984	A	G	TRUE	0.0423377	-0.23854	active
rs4613239	chr2	168263099	C	G	FALSE	0.270361	0.155207	active
rs4668059	chr2	168309772	T	C	FALSE	0.379496	0.10636	remove
rs12325307	chr16	19264137	T	C	TRUE	0.498839	-0.0186144	remove
rs2239981	chr16	19255135	T	C	FALSE	0.0125014	-0.153679	remove
rs2239982	chr16	19258368	T	C	TRUE	0.390516	0.0893979	remove
rs2352796	chr16	19264023	A	G	FALSE	0.99996	0.00419239	active
rs6497338	chr16	19262724	A	G	TRUE	0.0219032	0.232092	remove
rs6497339	chr16	19266171	A	T	FALSE	0.106887	-0.0814295	remove
rs7197580	chr16	19267303	A	G	TRUE	0.000461714	0.243428	remove
rs12471329	chr2	134699138	A	G	FALSE	0.908175	0.0875921	remove
rs13418974	chr2	134699302	A	G	TRUE	0.638084	0.0863522	remove
rs16830921	chr2	134708950	A	G	TRUE	0.448194	-0.00503251	remove
rs4553872	chr2	134701685	A	G	TRUE	0.0883807	0.213298	remove
rs77444935	chr2	134613862	A	C	TRUE	0.190755	-0.281956	remove
rs11248060	chr4	970571	T	C	TRUE	0.204263	-0.129832	active
rs34311866	chr4	958159	T	C	FALSE	0.000415756	0.25348	remove
rs3733349	chr4	960523	T	C	TRUE	0.324429	0.0925212	active
rs3755958	chr4	969254	A	C	TRUE	0.000116593	-0.19996	active
rs4690326	chr4	959910	A	C	FALSE	0.145256	-0.0320228	remove
rs6599389	chr4	945325	A	G	TRUE	0.690396	0.0413436	remove
rs77382558	chr4	961097	T	G	TRUE	0.966219	0.0222379	active
rs3132558	chr6	31137689	C	G	FALSE	0.337013	0.0829139	active
rs116302426	chr6	31013004	A	G	TRUE	0.267623	-0.097014	remove
rs116559107	chr6	31015888	T	C	TRUE	0.508404	-0.100847	remove
rs1265093	chr6	31139410	A	G	TRUE	0.138535	-0.039244	active
rs1265096	chr6	31138712	A	G	TRUE	2.00888116786657e-05	0.32874	remove
rs2233952	chr6	31138114	A	G	FALSE	0.698522	0.0639986	remove
rs2471863	chr6	29931850	T	C	TRUE	0.603682	-0.0548568	remove
rs2517910	chr6	29720724	A	C	FALSE	0.0296452	0.267966	active
rs11523735	chr9	33743490	A	G	TRUE	0.00328483	-0.258124	active
rs1543605	chr9	34040776	C	G	FALSE	0.243741	-0.0322452	remove
rs2077006	chr9	33792647	C	G	FALSE	0.587058	-0.020357	remove
rs2790732	chr9	33778631	T	C	FALSE	0.0939017	-0.121571	remove
rs6476434	chr9	34046393	T	C	TRUE	0.721873	-0.128103	remove
rs10489251	chr1	171748394	A	C	FALSE	0.900095	0.0487319	remove
rs10903	chr1	171704096	A	G	TRUE	0.00712283	0.327519	remove
rs10913587	chr1	171748277	T	C	TRUE	0.289592	0.102885	active
rs112293138	chr1	171744862	T	G	FALSE	0.0997368	-0.185206	remove
rs11578699	chr1	171750629	T	C	TRUE	0.917391	-0.0976796	active
rs12128536	chr1	171705467	T	C	FALSE	0.225335	-0.119135	remove
rs17649050	chr1	171744668	C	G	TRUE	0.428619	-0.00335735	remove
rs2013725	chr15	61698694	T	C	FALSE	0.037685	-0.127741	remove
rs2248032	chr15	61703038	C	G	TRUE	0.0981185	-0.123143	remove
rs2248041	chr15	61703086	T	C	FALSE	0.15161	0.21598	remove
rs2251086	chr15	61705186	T	C	FALSE	0.0685201	0.191436	remove
rs28815312	chr15	61707675	T	C	FALSE	0.0465018	-0.117312	remove
rs719729	chr15	61703595	A	G	TRUE	0.653173	0.00752036	remove
rs11658976	chr17	46789439	A	G	TRUE	0.00422748	0.379949	active
rs142167	chr17	46717868	A	G	FALSE	0.0836393	0.200377	active
rs199449	chr17	46731536	A	G	TRUE	4.34338819298994e-06	0.0370409	remove
rs199453	chr17	46723580	T	C	TRUE	0.0444314	0.29939	active
rs199460	chr17	46687409	A	C	FALSE	0.101865	-0.239572	remove
rs199469	chr17	46675774	A	G	FALSE	0.423377	-0.118425	remove
rs199526	chr17	46770341	C	G	FALSE	6.1055139169062e-07	-0.355013	remove
rs199531	chr17	46753048	T	C	FALSE	0.407337	-0.0840947	remove
rs34402125	chr1	40352826	T	C	TRUE	3.82798934101672e-07	0.494423	remove
rs140225331	chr1	23032851	A	G	TRUE	0.756578	-0.0836255	remove
rs12565228	chr1	26156890	T	C	TRUE	0.231138	0.0116406	active
rs6694388	chr1	110430171	C	T	TRUE	4.22146881932128e-07	0.0386348	remove
rs10922478	chr1	88678370	G	A	TRUE	0.0606238	0.274209	remove
rs28401673	chr1	40995203	G	A	TRUE	0.410259	0.225154	active
rs12025621	chr1	45762719	A	G	TRUE	0.039527	0.313668	remove
rs12758348	chr1	161011158	A	C	TRUE	5.24979541408502e-05	-0.039345	active
rs13373822	chr1	46824241	C	A	TRUE	0.274448	0.195667	remove
rs637590	chr1	53996030	G	A	TRUE	0.185232	0.223618	remove
rs112284157	chr1	5874320	T	C	TRUE	0.000423339	-0.330958	remove
rs591141	chr1	108152272	T	C	TRUE	0.0912568	-0.108918	active
rs3124031	chr1	112300762	T	A	TRUE	0.353399	-0.00550084	active
rs4651174	chr1	184167348	C	A	TRUE	0.349056	0.0556863	remove
rs6664663	chr1	35706428	G	C	TRUE	0.172764	0.0695284	remove
rs34554547	chr1	16038434	T	C	TRUE	0.983634	0.0276335	remove
rs12045770	chr1	162849967	T	C	TRUE	3.99314155177477e-06	-0.313397	remove
rs640549	chr1	88575096	C	G	TRUE	0.50748	-0.0811476	remove
rs11591203	chr1	44565052	T	C	TRUE	0.118644	0.215171	active
rs536665848	chr1	177402474	C	T	TRUE	0.0851227	-0.0999867	remove
rs12401978	chr1	169635547	T	A	TRUE	0.372087	-0.193876	remove
rs10158360	chr1	30471179	T	G	TRUE	0.0604336	0.183192	active
rs4581316	chr1	91938734	A	C	TRUE	0.353871	0.107583	remove
rs539132	chr1	18353836	A	G	TRUE	0.927352	0.00514905	remove
rs72663117	chr1	51583297	G	A	TRUE	0.0880755	-0.15381	remove
rs17108014	chr1	53113218	A	G	TRUE	0.0651842	-0.0691654	remove
rs10864766	chr1	230672259	G	T	TRUE	0.491375	0.0758205	remove
rs10864028	chr1	212905188	C	T	TRUE	0.240596	-0.310675	remove
rs683609	chr1	110118215	C	T	TRUE	0.0704936	-0.352428	remove
rs56341050	chr1	165240124	G	T	TRUE	0.00543905	-0.197959	remove
rs150990926	chr1	161715685	A	C	TRUE	0.61319	-0.11836	remove
rs147154088	chr1	156235663	A	G	TRUE	2.32770660178418e-05	-0.0518715	remove
rs4589116	chr1	151030034	T	C	TRUE	0.885158	-0.0526796	active
rs12062387	chr1	149896781	T	C	TRUE	0.0637365	0.0436795	remove
rs12748973	chr1	214008891	T	C	TRUE	0.121568	0.191981	active
rs3752978	chr1	201146694	G	A	TRUE	1.24711877441392e-05	-0.341276	active
rs141167995	chr1	66512522	G	A	TRUE	0.450686	-0.19743	remove
rs4912149	chr1	19730676	C	T	TRUE	0.943598	0.0376155	remove
rs3766363	chr1	160642167	G	A	TRUE	7.44511779114049e-08	-0.0263061	remove
rs2364569	chr1	202946958	T	C	TRUE	0.721264	-0.00503581	remove
rs2280475	chr1	151709159	C	T	TRUE	0.000371365	0.341541	active
rs12137049	chr1	157043357	A	T	TRUE	0.00586787	0.0653909	remove
rs12034019	chr1	100161852	T	G	TRUE	0.0908724	0.166698	remove
rs12726739	chr1	246659320	C	T	TRUE	0.0944021	0.0106974	remove
rs114871329	chr1	161086425	A	G	TRUE	0.955492	6.02554662824002e-05	active
rs6671288	chr1	161249765	G	C	TRUE	0.0375915	0.208661	remove
rs1538971	chr1	161706604	C	T	TRUE	0.626091	-0.0739628	active
rs3790986	chr1	230793659	C	T	TRUE	0.505066	0.0897438	remove
rs74608475	chr1	153898997	C	T	TRUE	0.080261	-0.34192	active
rs10908427	chr1	154709606	G	A	TRUE	0.00120345	0.198213	active
rs28641505	chr1	157497224	T	A	TRUE	0.0788873	-0.0424233	remove
rs6691278	chr1	36633346	T	G	TRUE	0.0102114	-0.299263	remove
rs61825397	chr1	230130712	T	A	TRUE	0.781618	-0.071512	remove
rs2814077	chr1	227492337	C	G	TRUE	0.543618	-0.062393	remove
rs56235756	chr1	88895417	A	G	TRUE	0.857331	0.0714101	remove
rs143123734	chr1	91673541	T	C	TRUE	0.910806	-0.0578134	remove
rs9725969	chr1	9326325	A	G	TRUE	1.75393118320805e-15	0.58052	active
rs7535778	chr1	154146503	A	C	TRUE	0.0798422	-0.254806	remove
rs10910500	chr1	234765194	A	G	TRUE	0.107464	0.154732	remove
rs6427183	chr1	153734223	G	T	TRUE	0.181585	-0.0412627	remove
rs113598983	chr1	90140366	T	C	TRUE	0.026035	-0.19652	remove
rs28409906	chr1	113509226	A	C	TRUE	0.196145	0.088714	remove
rs141020074	chr1	69418571	T	C	TRUE	0.920762	-0.0693005	remove
rs858101	chr1	168448811	T	A	TRUE	0.136821	0.110085	active
rs9659043	chr1	66802833	G	C	TRUE	0.926835	-0.0146378	remove
rs12748809	chr1	11400312	A	G	TRUE	0.926802	0.0117978	remove
rs10159366	chr1	205006852	G	A	TRUE	0.606724	-0.0602593	remove
rs76906608	chr1	43999686	T	C	TRUE	0.0406282	0.219068	active
rs879088667	chr1	120955866	T	C	TRUE	7.60156234580582e-05	0.0958131	remove
rs6661135	chr1	151026938	T	C	TRUE	0.762881	0.0780398	active
rs147678401	chr1	161065990	A	G	TRUE	0.981462	0.026642	remove
rs75680022	chr1	1146573	G	A	TRUE	0.802036	-0.0365948	active
rs34630232	chr1	222548988	T	C	TRUE	0.259598	0.162854	remove
rs72657955	chr1	34928664	A	G	TRUE	0.0986623	-0.148977	remove
rs10918169	chr1	165401238	C	G	TRUE	0.0207379	0.167089	remove
rs113849410	chr1	53690531	T	C	TRUE	0.120276	-0.0403447	active
rs35589363	chr1	210773093	C	A	TRUE	0.0554344	0.143852	remove
rs10900568	chr1	204251104	C	T	TRUE	0.13513	0.17002	remove
rs3806325	chr1	220878450	T	C	TRUE	0.960149	-0.0565555	remove
rs7546581	chr1	94697685	T	G	TRUE	0.130268	-0.00342235	remove
rs61824335	chr1	222742124	G	T	TRUE	0.000539104	0.00341465	remove
rs12743189	chr1	61522877	C	T	TRUE	0.389925	-0.191771	remove
rs78770536	chr1	53730770	T	C	TRUE	0.681323	-0.0671118	remove
rs7414838	chr1	234048034	G	A	TRUE	0.312167	-0.177687	remove
rs3027067	chr1	159218693	A	G	TRUE	0.493324	0.12549	active
rs808833	chr1	93045830	C	T	TRUE	0.0647827	-0.100375	remove
rs646279	chr1	182436058	A	C	TRUE	0.000808981	0.120379	remove
rs6685967	chr1	242347306	T	C	TRUE	0.498619	-0.109694	remove
rs4845606	chr1	151829475	A	G	TRUE	8.84317300130591e-07	0.363958	active
rs12569030	chr1	108964042	T	G	TRUE	0.198276	-0.171199	remove
rs141830714	chr1	230550343	G	A	TRUE	0.639867	-0.156901	active
rs80076001	chr1	153525901	C	A	TRUE	0.552805	0.119897	remove
rs59417641	chr1	244036210	T	C	TRUE	0.905236	0.0449618	remove
rs28615230	chr1	161679445	C	G	TRUE	6.20049614300355e-09	0.785738	remove
rs72666723	chr1	31997210	A	C	TRUE	0.851879	0.078573	remove
rs4950453	chr1	147503468	C	A	TRUE	0.221414	-0.157745	active
rs2992037	chr1	43484139	G	A	TRUE	0.0337404	-0.0808148	active
rs115081814	chr1	210179889	T	C	TRUE	0.173183	0.226222	remove
rs12143134	chr1	10649210	T	C	TRUE	0.964515	-0.0216292	remove
rs6676798	chr1	110850814	C	T	TRUE	0.465609	0.0895125	remove
rs55656025	chr1	57697851	T	C	TRUE	0.24817	-0.00881073	remove
rs12737579	chr1	185550860	G	A	TRUE	0.416356	0.319277	active
rs6723357	chr2	19730406	C	T	TRUE	0.500291	0.117771	remove
rs13029355	chr2	41547272	G	C	TRUE	0.973223	0.0578325	remove
rs116248616	chr2	168788836	G	A	TRUE	0.382397	-0.313565	remove
rs2175028	chr2	234472120	C	T	TRUE	0.603449	0.0488387	remove
rs71441102	chr2	28100123	C	G	TRUE	0.249048	-0.152204	active
rs4580325	chr2	210679764	T	C	TRUE	0.187638	0.0151267	active
rs6734929	chr2	60105559	A	G	TRUE	0.235709	-0.221171	remove
rs7572226	chr2	85291360	C	T	TRUE	0.0347307	0.240331	remove
rs75824702	chr2	100433236	G	A	TRUE	0.491755	0.129741	remove
rs72790632	chr2	31371147	A	G	TRUE	0.29045	-0.134134	remove
rs76367977	chr2	36675445	T	C	TRUE	0.175231	0.283128	remove
rs75517416	chr2	142486701	A	G	TRUE	0.0594077	-0.124863	remove
rs141687622	chr2	147684956	G	A	TRUE	0.687453	0.0919318	active
rs10803796	chr2	165288876	A	G	TRUE	0.848065	0.0657315	remove
rs79188300	chr2	70736005	C	T	TRUE	0.189354	0.00730698	remove
rs111929659	chr2	176824769	A	G	TRUE	0.340514	0.171275	remove
rs71434657	chr2	189406682	A	C	TRUE	0.0779337	-0.0886337	remove
rs62149283	chr2	72347746	T	C	TRUE	0.912326	-0.0247153	remove
rs11695051	chr2	73007303	C	T	TRUE	0.000391516	-0.318151	remove
rs11685351	chr2	28157109	C	A	TRUE	0.122724	0.0222806	remove
rs73173224	chr2	10286525	A	G	TRUE	0.00329787	0.168366	active
rs76074660	chr2	69642688	T	C	TRUE	0.0110987	0.249821	active
rs13416314	chr2	70629206	T	C	TRUE	0.000519619	-0.221647	remove
rs6705485	chr2	119388152	G	T	TRUE	0.100134	-0.313615	remove
rs184879859	chr2	98742541	T	C	TRUE	0.917968	-0.0330385	remove
rs17048766	chr2	128776788	T	C	TRUE	0.281628	0.0527009	active
rs16846841	chr2	196198526	C	T	TRUE	0.651596	0.125624	remove
rs17500199	chr2	172064809	A	G	TRUE	0.788601	0.177955	remove
rs4849651	chr2	111361857	A	T	TRUE	0.626213	-0.0824773	remove
rs866478	chr2	108177902	T	C	TRUE	0.0642547	0.165168	remove
rs2288960	chr2	175178091	T	C	TRUE	0.925124	0.110523	remove
rs80277185	chr2	26481585	C	T	TRUE	0.0340207	-0.119748	remove
rs61316601	chr2	31496406	T	C	TRUE	0.567238	0.190031	remove
rs7583263	chr2	10282917	C	T	TRUE	1.78418199248806e-06	-0.261533	remove
rs6728532	chr2	206885131	T	C	TRUE	0.599572	-0.0718752	remove
rs62183520	chr2	219732520	C	T	TRUE	0.00790921	-0.319963	remove
rs4274545	chr2	128318813	A	C	TRUE	0.00305517	0.0858482	active
rs71413221	chr2	53194553	T	G	TRUE	0.55371	0.0991122	active
rs896228	chr2	2615544	T	C	TRUE	0.00768236	0.447447	remove
rs6710580	chr2	130898893	T	G	TRUE	0.960241	0.0327706	remove
rs56324811	chr2	86531390	A	G	TRUE	0.810565	0.0815391	remove
rs2117837	chr2	237011601	C	G	TRUE	0.0400081	-0.172446	remove
rs10490185	chr2	229599775	T	C	TRUE	0.621333	-0.21372	remove
rs114177828	chr2	98127866	A	G	TRUE	0.0612268	-0.0601459	active
rs17035954	chr2	68807117	C	T	TRUE	0.884117	0.0416062	remove
rs7593667	chr2	688744	G	A	TRUE	0.648363	0.15235	active
rs62149314	chr2	100009926	A	G	TRUE	7.85134849912058e-08	0.0691946	remove
rs6718432	chr2	22946833	C	T	TRUE	0.461981	0.19884	remove
rs140799004	chr2	47180034	A	G	TRUE	0.00867859	-0.182015	active
rs62161076	chr2	138129123	A	G	TRUE	0.59281	-0.0657741	remove
rs6548248	chr2	659544	T	C	TRUE	0.86513	-0.0671866	remove
rs824499	chr2	19471270	T	A	TRUE	0.487257	0.230058	remove
rs12467536	chr2	240965364	T	C	TRUE	0.0327988	-0.104565	active
rs13384081	chr2	19591515	C	A	TRUE	0.728441	0.0596791	active
rs78952722	chr2	112735770	G	A	TRUE	0.033565	-0.16382	remove
rs10184673	chr2	168971286	A	G	TRUE	0.467497	-0.0828312	active
rs72914207	chr2	198232790	G	T	TRUE	0.130625	0.00477178	remove
rs1894875	chr2	65136445	A	G	TRUE	0.536031	-0.122281	remove
rs6435049	chr2	200336095	G	A	TRUE	0.964425	-0.0434177	remove
rs17757509	chr2	114118494	C	G	TRUE	0.792353	-0.0473784	remove
rs17721027	chr2	70975378	T	C	TRUE	0.0346657	0.0622854	active
rs7600600	chr2	239601559	T	C	TRUE	0.214675	0.011594	active
rs73945272	chr2	105596621	C	T	TRUE	0.650215	0.0803369	remove
rs112876657	chr2	126904991	A	G	TRUE	0.147753	-0.00380263	remove
rs76588463	chr2	11463849	A	T	TRUE	0.895401	0.0377335	remove
rs62195964	chr2	206784780	T	C	TRUE	0.0117104	0.0133794	active
rs5743090	chr2	189839457	T	C	TRUE	0.00739275	-0.314816	remove
rs55954660	chr2	86892988	T	C	TRUE	1.47838368660837e-10	0.562709	active
rs11683707	chr2	72570741	C	T	TRUE	0.0780483	-0.232411	active
rs4832177	chr2	85459703	C	A	TRUE	0.175437	-0.227234	remove
rs72823437	chr2	111732738	A	G	TRUE	0.730313	-0.121443	remove
rs9843102	chr3	100932085	A	G	TRUE	0.172046	0.0627004	remove
rs2727930	chr3	2168072	T	A	TRUE	0.974083	0.0435816	remove
rs6438100	chr3	112732021	C	T	TRUE	0.048579	-0.0578581	remove
rs1530642	chr3	186517347	C	A	TRUE	0.0366894	-0.097404	active
rs545705213	chr3	196200601	G	A	TRUE	0.68939	0.0317283	active
rs7644072	chr3	46643070	G	C	TRUE	0.852526	-0.0900603	remove
rs57859638	chr3	51896834	C	T	TRUE	0.00782871	0.300083	active
rs77907889	chr3	185703987	C	T	TRUE	0.169834	-0.149604	remove
rs9289409	chr3	131938659	T	C	TRUE	0.000765581	0.267293	remove
rs12633393	chr3	140840017	C	T	TRUE	0.463826	-0.123458	remove
rs73032103	chr3	19323653	A	G	TRUE	0.188195	-0.0222469	active
rs149402393	chr3	194578914	T	A	TRUE	0.00616038	-0.359745	active
rs600943	chr3	124485091	A	G	TRUE	0.990504	0.0334204	remove
rs111682647	chr3	38756559	T	A	TRUE	0.0226307	0.21175	remove
rs112718371	chr3	38708969	T	C	TRUE	0.097006	-0.131397	remove
rs7621287	chr3	184247970	T	C	TRUE	0.266339	0.203267	active
rs6765759	chr3	184574650	G	A	TRUE	0.0285692	0.145193	active
rs112911342	chr3	9722164	T	C	TRUE	0.810653	-0.179064	remove
rs9290936	chr3	190534846	T	G	TRUE	0.185929	-0.802365	remove
rs77246125	chr3	15932573	C	T	TRUE	0.58074	-0.0678996	remove
rs1484787	chr3	137064371	T	C	TRUE	0.0219038	-0.451609	remove
rs78419938	chr3	137646910	C	T	TRUE	0.0576087	-0.213744	remove
rs75895218	chr3	126409457	T	C	TRUE	0.991282	0.0167417	remove
rs34838897	chr3	196173880	A	C	TRUE	0.908188	-0.0426934	active
rs1718411	chr3	196672223	T	C	TRUE	0.999403	0.0453686	remove
rs77990441	chr3	121090109	G	T	TRUE	0.394682	-0.198772	remove
rs9839167	chr3	108128878	A	G	TRUE	0.335116	0.110183	active
rs71319060	chr3	28798565	T	C	TRUE	0.31702	0.128659	remove
rs17024650	chr3	29952486	G	T	TRUE	0.174327	-0.139139	remove
rs35608652	chr3	161777070	A	T	TRUE	0.0950102	-0.172896	remove
rs115662222	chr3	63577950	T	A	TRUE	0.797008	-4.97483e-05	remove
rs6793630	chr3	56997949	C	T	TRUE	0.0462067	-0.0625198	active
rs9853624	chr3	45575608	G	A	TRUE	0.64705	0.0383303	active
rs602646	chr3	183162927	G	C	TRUE	0.00207501	0.147945	active
rs4679412	chr3	125589453	A	G	TRUE	0.539236	-0.222803	active
rs140978366	chr3	185215502	A	G	TRUE	0.0441208	0.328761	remove
rs17030138	chr3	36158902	A	G	TRUE	0.763309	-0.148847	remove
rs17216685	chr3	56613771	C	T	TRUE	0.352548	-0.152208	remove
rs7643045	chr3	32083518	A	G	TRUE	0.00456767	-0.507241	remove
rs6779866	chr3	179535005	T	C	TRUE	0.0121974	0.303472	active
rs2240328	chr3	50075571	C	T	TRUE	0.960231	-0.024578	remove
rs76056200	chr3	142602635	C	G	TRUE	0.0096412	0.219067	remove
rs78696395	chr3	127816947	T	C	TRUE	0.865212	0.0969958	remove
rs1568566	chr3	195573805	G	A	TRUE	4.83179381826532e-06	0.0103442	active
rs9845279	chr3	157594653	C	G	TRUE	0.0889027	0.00642079	remove
rs62234583	chr3	13883350	G	A	TRUE	0.00261763	0.156993	remove
rs7622846	chr3	143426566	A	T	TRUE	0.264994	0.187121	remove
rs76806372	chr3	101096013	A	G	TRUE	0.713605	-0.0541306	remove
rs74573343	chr3	139259786	T	C	TRUE	0.980651	-0.0519374	remove
rs35225110	chr3	9709644	G	A	TRUE	0.218361	0.112136	remove
rs17205285	chr3	188881266	A	G	TRUE	7.20522485300526e-08	-0.0600059	remove
rs12634985	chr3	8663591	A	G	TRUE	0.89096	0.0129669	active
rs78638380	chr3	189774513	A	G	TRUE	0.0737155	-0.0886281	remove
rs114951684	chr3	177280337	G	A	TRUE	0.526639	-0.26732	remove
rs56066728	chr3	15326131	A	T	TRUE	0.0522077	0.173637	remove
rs7645014	chr3	17994754	A	G	TRUE	0.756714	-0.0706287	remove
rs79868347	chr3	196199331	T	C	TRUE	0.237878	-0.08975	remove
rs77063044	chr3	5331756	T	A	TRUE	6.3748128263763e-07	-0.263169	remove
rs17524016	chr3	172451984	C	T	TRUE	0.988761	0.0494763	remove
rs9820132	chr3	63028355	T	C	TRUE	0.795567	0.100459	active
rs17236654	chr3	124831699	A	G	TRUE	0.0203338	0.211942	remove
rs7641674	chr3	143823395	T	C	TRUE	0.374763	0.051428	remove
rs3796356	chr3	119191115	C	T	TRUE	0.00104598	-0.517087	remove
rs62285080	chr3	156529475	A	C	TRUE	0.284433	0.212052	remove
rs1318216	chr3	194628298	G	A	TRUE	0.353077	-0.167271	remove
rs137903739	chr3	54730010	T	A	TRUE	0.998227	0.0203433	remove
rs115494841	chr3	10842656	T	G	TRUE	0.586105	0.0465045	remove
rs1967185	chr3	56899063	C	A	TRUE	0.00978219	-0.283515	active
rs73831607	chr4	67124574	A	G	TRUE	0.540648	0.25555	remove
rs1923775	chr4	2101369	T	C	TRUE	0.103192	0.133034	remove
rs56030776	chr4	696709	T	C	TRUE	0.029683	0.111895	remove
rs17881426	chr4	24797878	A	T	TRUE	0.824348	-0.0758555	remove
rs79356276	chr4	159618667	T	C	TRUE	0.279156	0.340005	remove
rs231255	chr4	112442205	T	G	TRUE	0.573237	0.113908	active
rs116330202	chr4	117851331	A	G	TRUE	0.947628	-0.073228	remove
rs12643763	chr4	128384495	C	T	TRUE	0.531353	-0.0259717	active
rs9993421	chr4	182188695	T	C	TRUE	0.000130087	-0.387223	remove
rs10016545	chr4	83657739	G	A	TRUE	0.191638	-0.239946	remove
rs10516430	chr4	98416730	T	C	TRUE	0.378808	0.228442	remove
rs17230970	chr4	127307235	T	C	TRUE	0.596277	0.0877502	remove
rs7678489	chr4	157594864	A	G	TRUE	0.767086	0.0313501	remove
rs13116916	chr4	98274553	G	C	TRUE	0.694432	0.0545752	remove
rs61016124	chr4	141823424	T	G	TRUE	0.0120389	-0.656939	active
rs34398453	chr4	87561638	G	A	TRUE	0.213379	-0.152215	active
rs6839945	chr4	154026139	A	G	TRUE	0.97101	-0.022084	remove
rs6852396	chr4	168341018	G	A	TRUE	0.246575	0.117416	remove
rs623708	chr4	113089805	A	C	TRUE	0.911932	-0.0838769	remove
rs4693769	chr4	86412729	A	G	TRUE	0.00883491	0.142761	remove
rs6825176	chr4	150069543	A	G	TRUE	0.460423	0.00927139	remove
rs72883648	chr4	108284637	C	T	TRUE	0.247672	-0.275583	remove
rs75542561	chr4	140163508	T	G	TRUE	0.991551	0.0128279	remove
rs35016710	chr4	189092574	G	A	TRUE	0.259266	-0.140536	active
rs56392305	chr4	157667641	T	C	TRUE	0.478722	-0.167324	remove
rs13128300	chr4	51947489	G	C	TRUE	0.187908	-0.198188	remove
rs62297810	chr4	54426165	A	G	TRUE	3.93200381369507e-05	0.322099	active
rs112796082	chr4	176470305	T	C	TRUE	0.186005	-0.1245	active
rs145011601	chr4	40421327	T	G	TRUE	0.0554577	0.428574	remove
rs17283803	chr4	158483645	G	A	TRUE	0.376554	-0.0379601	remove
rs72909652	chr4	82754402	A	G	TRUE	0.52527	-0.0609535	remove
rs4304005	chr4	59464860	C	T	TRUE	0.0110558	0.377295	active
rs4865050	chr4	56099009	C	A	TRUE	0.0269387	0.250325	remove
rs13120953	chr4	183612858	A	G	TRUE	1.40662683763989e-11	-0.295986	remove
rs11725254	chr4	106021998	C	G	TRUE	0.0158968	-0.272818	active
rs1281116	chr4	8193348	C	A	TRUE	7.22551346253716e-07	0.147901	remove
rs6870243	chr5	73755292	T	C	TRUE	0.768916	0.0249665	remove
rs11948659	chr5	88144680	A	G	TRUE	0.911328	-0.0195271	remove
rs74405974	chr5	68400836	T	A	TRUE	0.997876	-0.0153737	remove
rs7713545	chr5	79357500	G	A	TRUE	0.373142	-0.207121	remove
rs7729998	chr5	170102928	C	T	TRUE	0.0694549	-0.159499	remove
rs72765632	chr5	56061984	T	C	TRUE	0.54341	-0.045763	remove
rs13436565	chr5	156898013	T	C	TRUE	0.419094	0.480206	remove
rs76214645	chr5	156811194	C	T	TRUE	0.905051	0.0803938	remove
rs245154	chr5	32094548	G	A	TRUE	0.441084	0.059546	active
rs11954810	chr5	172602684	T	G	TRUE	0.0030418	0.244226	remove
rs114482340	chr5	140171814	A	G	TRUE	0.894236	0.0240813	remove
rs12520311	chr5	6863934	G	A	TRUE	0.00231273	-0.348571	remove
rs108593	chr5	142007073	A	G	TRUE	0.466027	0.182472	remove
rs164396	chr5	69111889	T	C	TRUE	0.485991	0.253558	remove
rs138299597	chr5	69081787	T	C	TRUE	0.413333	-0.0533043	remove
rs12189117	chr5	170664377	G	A	TRUE	0.0313671	-0.168609	remove
rs4510618	chr5	110206852	T	C	TRUE	0.372162	0.0262771	remove
rs34036146	chr5	1058664	C	G	TRUE	0.415524	-0.0965167	remove
NA	NA	NA	NA	NA	NA	0.34203	0.0271081	remove
rs10941580	chr5	42579919	T	A	TRUE	0.523109	-0.00258753	remove
rs182311175	chr5	83578237	G	A	TRUE	0.324081	-0.230456	remove
rs72804105	chr5	135287167	T	C	TRUE	0.509852	0.0920266	remove
rs1700675	chr5	76945937	G	A	TRUE	0.341112	0.154034	remove
rs12523271	chr5	94957298	T	G	TRUE	0.543979	-0.223249	active
rs114065788	chr5	132738125	G	A	TRUE	0.299555	0.105493	remove
rs149325	chr5	142062002	A	G	TRUE	0.442517	0.0230759	remove
rs60338822	chr5	173263114	G	T	TRUE	0.484015	-0.151738	active
rs62392207	chr5	178129810	C	T	TRUE	0.00500035	0.0503219	remove
rs62399496	chr5	177844906	C	T	TRUE	0.823271	-0.0699798	remove
rs7727304	chr5	89571457	T	C	TRUE	0.0336665	-0.0581381	remove
rs4958466	chr5	151605373	T	G	TRUE	0.476522	0.0489766	remove
rs11739300	chr5	176055534	T	C	TRUE	0.60844	0.155364	remove
rs172232	chr5	56469995	C	T	TRUE	6.57217413652738e-06	-0.503931	remove
rs67358703	chr5	176310422	C	T	TRUE	0.144685	-0.0643066	remove
rs10035317	chr5	34031961	G	A	TRUE	0.531945	0.107666	remove
rs72819586	chr5	165287495	A	G	TRUE	0.900567	0.128401	remove
rs72752532	chr5	52705921	G	A	TRUE	0.0298313	0.00215143	active
rs988536	chr5	12948525	A	G	TRUE	0.000533313	0.280524	remove
rs1280178230	chr5	1924915	T	G	TRUE	0.10064	-0.000551225	remove
rs6868592	chr5	96082617	A	G	TRUE	0.282226	-0.0286783	remove
rs2962554	chr5	54593821	C	T	TRUE	0.69251	0.129049	remove
rs72841434	chr5	171551482	A	G	TRUE	0.00875747	0.339002	remove
rs13175655	chr5	9695080	G	C	TRUE	0.437232	0.104358	remove
rs13174849	chr5	118560400	C	T	TRUE	0.0840799	-0.248909	remove
rs7703289	chr5	42827119	T	G	TRUE	0.944564	0.0368701	remove
rs2731734	chr5	76044251	C	T	TRUE	1.14426291881366e-09	0.485869	remove
rs34493557	chr5	39859820	A	T	TRUE	0.500178	-0.089439	remove
rs11756879	chr6	166090298	A	T	TRUE	0.901898	0.0134184	active
rs144980749	chr6	130686252	A	G	TRUE	0.487638	-0.0519481	remove
rs187938972	chr6	131896416	G	A	TRUE	0.14086	NA	remove
rs12206926	chr6	82712500	A	T	TRUE	0.998548	0.0189716	active
rs7741209	chr6	9852231	G	T	TRUE	0.294546	-0.0762729	active
rs517585	chr6	10468296	A	G	TRUE	0.160165	NA	remove
rs144050021	chr6	10214160	T	G	TRUE	1.9482456969121e-09	-0.330027	remove
rs12198041	chr6	56121347	A	G	TRUE	0.640228	-0.0549387	remove
rs112306239	chr6	142756634	T	C	TRUE	0.261077	0.173796	remove
rs2788213	chr6	703249	A	G	TRUE	0.020513	0.24817	remove
rs114374680	chr6	6306465	T	C	TRUE	0.722498	-0.0757903	remove
rs233912	chr6	131987906	T	G	TRUE	0.230893	0.213756	active
rs11754449	chr6	42135280	C	A	TRUE	0.130184	-0.0100015	remove
rs114590912	chr6	42044286	A	G	TRUE	0.170661	-0.188408	active
rs9495180	chr6	138647748	A	G	TRUE	0.000147705	0.0923716	remove
rs10949484	chr6	18158929	A	T	TRUE	0.0768211	0.0933609	remove
rs2472770	chr6	20115928	A	G	TRUE	0.000658524	-0.619091	active
rs9294113	chr6	78481356	G	C	TRUE	0.505077	0.0472918	remove
rs2988687	chr6	86246952	G	C	TRUE	0.182104	0.111736	active
rs1490297	chr6	47153114	T	C	TRUE	4.60943091939198e-05	-0.34786	remove
rs828563	chr6	165601239	C	T	TRUE	0.662825	0.0443867	active
rs75498684	chr6	37396555	A	G	TRUE	0.921298	0.0649862	active
rs6929154	chr6	42809729	T	G	TRUE	0.0574638	0.0318086	remove
rs9368621	chr6	11236445	G	A	TRUE	0.00797096	-0.0541542	active
rs72835662	chr6	12763454	C	T	TRUE	0.225055	0.178692	remove
rs143643817	chr6	110942277	T	C	TRUE	0.0671807	-0.495695	remove
rs74765198	chr6	72264317	C	T	TRUE	0.148186	0.210075	remove
rs62415280	chr6	53253902	C	T	TRUE	0.0668936	0.0776565	remove
rs3822861	chr6	130918344	A	G	TRUE	0.272722	-0.185913	remove
rs77853661	chr6	89625421	G	T	TRUE	0.911873	0.0517665	remove
rs62422642	chr6	156981949	A	T	TRUE	0.389142	-0.113711	remove
rs58887909	chr6	13853962	A	G	TRUE	0.721402	-0.0298014	remove
rs9386162	chr6	146669930	C	A	TRUE	0.0393459	0.300717	remove
rs13192388	chr6	122748612	A	G	TRUE	0.832399	0.021696	remove
rs4725378	chr7	150866220	T	C	TRUE	0.000634923	0.156144	remove
rs74824805	chr7	86632427	G	A	TRUE	1	-0.00151416	remove
rs79014119	chr7	104048167	G	A	TRUE	0.414407	0.16079	remove
rs73061731	chr7	26466327	T	C	TRUE	0.240748	0.0749442	remove
rs116961120	chr7	117129760	T	C	TRUE	0.536444	-0.165808	remove
rs62463006	chr7	134355863	T	A	TRUE	0.0976811	-0.147837	remove
rs74931634	chr7	105979475	T	A	TRUE	0.902525	-0.033205	remove
rs34448389	chr7	103436920	G	A	TRUE	0.14606	0.198039	remove
rs79605722	chr7	21027870	A	G	TRUE	0.0742027	-0.0652093	remove
rs966790	chr7	155786569	A	G	TRUE	0.996881	-0.0281554	remove
rs1728542	chr7	29652685	A	G	TRUE	0.0930767	-0.258945	remove
rs77200325	chr7	72311308	G	C	TRUE	0.659382	-0.112616	remove
rs10251444	chr7	5842100	C	G	TRUE	0.605098	-0.0205494	remove
rs10952045	chr7	7190757	G	A	TRUE	0.93951	-0.0415722	active
rs117668761	chr7	8750401	A	G	TRUE	0.547342	0.023737	remove
rs2528794	chr7	74066475	A	G	TRUE	0.937889	-0.0423963	remove
rs112919149	chr7	74278489	A	G	TRUE	0.0585244	0.20399	active
rs11971000	chr7	74280473	A	C	TRUE	0.615543	-0.0767994	remove
rs28636508	chr7	157742992	C	T	TRUE	0.309097	0.140215	active
rs80105248	chr7	54717096	A	G	TRUE	0.701823	0.0674839	remove
rs79584784	chr7	87654782	A	G	TRUE	0.497113	0.181859	remove
rs57203146	chr7	2513908	C	G	TRUE	5.11979219767835e-05	0.219235	active
rs17151952	chr7	55128027	T	G	TRUE	0.441026	0.0688298	remove
rs117280955	chr7	138978216	T	C	TRUE	0.00509277	0.132268	remove
rs7804400	chr7	135315112	C	T	TRUE	0.843141	0.128266	active
rs12539823	chr7	37060306	T	A	TRUE	0.823293	0.0431855	remove
rs2528849	chr7	22440416	G	A	TRUE	0.969825	-3.68308e-06	remove
rs118068721	chr7	90345986	A	G	TRUE	0.191607	0.239602	remove
rs2267693	chr7	139897244	G	A	TRUE	0.84569	-0.0453151	active
rs10953267	chr7	98524892	A	G	TRUE	0.985326	-0.0110052	active
rs262342	chr7	103778536	G	A	TRUE	0.232633	-0.11959	remove
rs34271160	chr7	65365994	C	T	TRUE	0.51417	-0.194086	remove
rs2374639	chr7	93355940	C	T	TRUE	0.78084	-0.161124	remove
rs63366460	chr7	29377658	C	A	TRUE	0.159579	0.119427	remove
rs41564	chr7	82990191	C	T	TRUE	0.0751133	0.163507	remove
rs61380555	chr7	76796219	A	C	TRUE	4.09818075769683e-08	-0.262206	remove
rs118184766	chr7	10625828	T	C	TRUE	5.39260855706337e-14	-0.627935	remove
rs4725388	chr7	151085530	A	G	TRUE	0.907374	-0.0336027	remove
rs6966919	chr7	99226683	A	G	TRUE	0.0033441	0.00115084	remove
rs113733897	chr7	67001695	T	C	TRUE	5.74967135281767e-07	-0.383202	remove
rs7791490	chr7	32179502	A	G	TRUE	0.0701482	0.0950095	remove
rs143858417	chr7	37543995	A	G	TRUE	0.543856	0.0905237	active
rs11768123	chr7	150902759	C	T	TRUE	0.779062	0.0751873	active
rs10229447	chr7	143070653	G	A	TRUE	0.703447	0.136126	remove
rs10953822	chr7	116558412	C	G	TRUE	0.0441591	0.35089	remove
rs80000918	chr7	45215038	T	C	TRUE	0.178829	-0.0409918	remove
rs116895242	chr7	124306349	A	T	TRUE	0.486713	-0.00714736	remove
rs2299118	chr7	28779502	G	C	TRUE	0.0924392	-0.0303004	remove
rs73705300	chr7	87681058	C	T	TRUE	0.0380533	0.421661	remove
rs76724864	chr7	105943132	G	A	TRUE	0.856298	0.0630642	active
rs887060	chr7	43017799	A	G	TRUE	0.292158	-0.170894	remove
rs6460040	chr7	72922409	C	T	TRUE	0.577021	-0.0880556	remove
rs2011974	chr7	32571780	T	G	TRUE	0.216782	0.0701713	remove
rs3793275	chr7	29387134	T	A	TRUE	0.809787	0.0373115	remove
rs10232893	chr7	157902832	T	G	TRUE	0.5401	0.128274	remove
rs117399360	chr7	106722948	G	C	TRUE	0.758855	0.320956	remove
rs3828977	chr7	29479882	A	G	TRUE	0.224093	0.112939	active
rs62473545	chr7	130951734	A	G	TRUE	0.374541	-0.113825	remove
rs36156504	chr7	256773	A	G	TRUE	0.0878472	-0.160607	remove
rs12671633	chr7	128504320	G	A	TRUE	0.99876	-0.0126275	active
rs60003365	chr7	42097427	T	C	TRUE	4.76649999253817e-07	-0.298088	active
rs10272458	chr7	39224828	A	G	TRUE	0.0906813	0.159744	active
rs6979521	chr7	43369505	C	A	TRUE	0.162933	-0.201113	remove
rs7796673	chr7	8114219	C	G	TRUE	1.21715838853367e-06	0.340463	remove
rs1859763	chr7	74028951	G	T	TRUE	0.000360026	-0.286399	remove
rs1996399	chr7	72187327	A	G	TRUE	0.336358	-0.141379	active
rs118179667	chr7	151246453	A	G	TRUE	0.00196979	-0.197339	remove
rs1620168	chr7	101641650	A	C	TRUE	0.0244052	-0.199567	remove
rs2269889	chr7	75693560	T	C	TRUE	0.0355075	0.23378	remove
rs10253089	chr7	149918952	T	C	TRUE	0.0133051	0.217658	active
rs76868010	chr7	127982101	A	G	TRUE	0.0128644	-0.190967	active
rs10245421	chr7	97786850	G	C	TRUE	0.446695	-0.330029	remove
rs62513957	chr8	100840672	C	T	TRUE	0.289605	-0.138796	remove
rs58458566	chr8	1221279	T	G	TRUE	0.0897081	0.17745	remove
rs2975180	chr8	24923065	T	C	TRUE	0.209369	0.0731356	remove
rs11787376	chr8	118772577	A	C	TRUE	0.982439	0.0312274	active
rs1895870	chr8	80097350	G	A	TRUE	0.689134	-0.0103259	remove
rs62498380	chr8	17783171	C	T	TRUE	0.211735	-0.231652	remove
rs79038100	chr8	109666336	T	C	TRUE	0.0924159	0.114861	active
rs10110300	chr8	22722836	T	G	TRUE	0.0320235	-0.197967	active
rs912362888	chr8	42334484	T	C	TRUE	0.142499	0.0762248	active
rs112795768	chr8	100852921	G	A	TRUE	3.41923666280956e-05	-0.111461	active
rs1425709	chr8	132768305	G	A	TRUE	0.602727	0.00476702	active
rs34292482	chr8	143127458	G	A	TRUE	0.54814	-0.107713	active
rs2896453	chr8	85194034	T	G	TRUE	0.360004	-0.116787	remove
rs17088652	chr8	22858621	G	A	TRUE	0.146564	0.152217	remove
rs7002359	chr8	37476771	C	T	TRUE	0.00542419	0.280884	remove
rs79920087	chr8	73553865	A	G	TRUE	0.134934	0.0510302	remove
rs10096228	chr8	97594648	A	G	TRUE	0.559524	-0.0823134	active
rs6472738	chr8	73106377	A	G	TRUE	1.14384366066983e-06	0.232864	active
rs6415628	chr8	73107956	T	C	TRUE	0.0103675	0.246121	active
rs1000672	chr8	102543685	T	C	TRUE	0.553407	-0.0833864	active
rs2970411	chr8	119364052	T	C	TRUE	0.00250531	-0.283276	active
rs17803964	chr8	119650702	A	G	TRUE	0.909181	-0.0374802	active
rs117322748	chr8	100967334	T	C	TRUE	0.00259434	0.293771	remove
rs2250208	chr8	94262129	C	T	TRUE	7.06335954370522e-06	-0.0997739	active
rs145488900	chr8	93691505	C	T	TRUE	0.799264	NA	remove
rs77858329	chr8	124950070	T	C	TRUE	0.224019	0.227674	remove
rs10505421	chr8	122519968	C	A	TRUE	0.975291	0.0362858	remove
rs12682593	chr8	54942957	G	C	TRUE	1.73961097635168e-09	-0.143309	active
rs2067495	chr8	38494759	G	A	TRUE	0.833888	0.110205	active
rs62513482	chr8	57297256	G	A	TRUE	0.497437	-0.117633	remove
rs10081596	chr8	94973811	G	A	TRUE	0.843541	-0.115629	remove
rs482512	chr8	95886910	T	C	TRUE	0.876107	0.0401098	remove
rs9297681	chr8	123956681	T	G	TRUE	0.176203	0.129077	remove
rs73372318	chr8	143092188	T	C	TRUE	0.00299958	-0.113353	active
rs9693850	chr8	143155551	G	A	TRUE	0.0291052	-0.274513	remove
rs72638083	chr8	37238266	T	A	TRUE	0.051649	-0.198509	active
rs75150470	chr8	129042022	G	T	TRUE	0.169688	0.17441	remove
rs12542061	chr8	80346870	G	A	TRUE	0.310564	-0.0453024	remove
rs7831117	chr8	73155410	G	T	TRUE	0.162262	-0.210216	active
rs2704071	chr8	26227247	G	C	TRUE	0.213744	-0.00374162	remove
rs28752272	chr8	624639	G	A	TRUE	0.874652	-0.0924604	active
rs7010418	chr8	21604069	A	G	TRUE	0.467891	-0.0931575	remove
rs13248274	chr8	119151152	T	C	TRUE	0.33022	0.126237	remove
rs76780172	chr8	17461158	C	G	TRUE	9.62834757240889e-05	-0.369267	remove
rs3018945	chr8	102982272	A	G	TRUE	0.037522	0.104072	remove
rs16936280	chr8	69675864	G	A	TRUE	0.998679	0.00710682	remove
rs75385811	chr8	66145639	G	A	TRUE	0.262859	-0.0533422	active
rs28401667	chr8	104694785	C	T	TRUE	0.945376	-0.0250787	active
rs13277237	chr8	129592317	A	G	TRUE	0.993941	-0.0150325	active
rs16902898	chr8	128414695	C	T	TRUE	0.0706179	-0.21554	remove
rs17074278	chr8	5612922	G	T	TRUE	0.925367	0.0449746	remove
rs3988345	chr8	17479161	T	C	TRUE	0.0939363	-0.244132	remove
rs10085947	chr8	126094863	A	G	TRUE	0.289913	0.145668	active
rs1209106	chr8	13239611	T	C	TRUE	0.10503	-0.374341	remove
rs62502853	chr8	29216886	G	C	TRUE	0.374657	0.00860984	remove
rs71521567	chr8	42081013	A	G	TRUE	0.571228	-0.119395	active
rs4289865	chr9	5850834	C	T	TRUE	0.000177386	0.383972	remove
rs10121619	chr9	305536	T	C	TRUE	0.326646	0.146081	remove
rs818899	chr9	6970728	A	G	TRUE	0.145681	-0.153496	remove
rs10963619	chr9	18515460	A	G	TRUE	2.84827722387412e-07	-0.38387	remove
rs73384249	chr9	3876872	G	C	TRUE	0.443934	0.129164	remove
rs562279231	chr9	183041	C	G	TRUE	0.956095	0.0594465	remove
rs1493050	chr9	69845692	G	A	TRUE	0.0701647	0.038673	remove
rs592310	chr9	3952421	G	A	TRUE	0.0100329	-0.223223	remove
rs34152497	chr9	129898847	A	G	TRUE	0.0126314	0.167666	remove
rs10776910	chr9	134817114	C	A	TRUE	1.36269545960085e-07	-0.269919	remove
rs10817149	chr9	111115131	G	A	TRUE	0.602104	0.177224	remove
rs16906236	chr9	90131763	A	G	TRUE	4.83638167274573e-05	0.389337	active
rs10757575	chr9	25960261	G	C	TRUE	0.0570793	0.149711	active
rs68010622	chr9	38285525	C	A	TRUE	0.115461	0.117024	remove
rs2801524	chr10	89128262	A	G	TRUE	0.04392	-0.149408	remove
rs114365861	chr10	104190432	C	T	TRUE	0.563273	0.143708	remove
rs2817666	chr10	97174096	A	G	TRUE	3.22172020656573e-07	-0.265678	active
rs72796330	chr10	25615445	T	C	TRUE	0.0154882	-0.16565	remove
rs118025709	chr10	12948058	T	G	TRUE	0.957026	-0.0138492	active
rs7478081	chr10	28394748	T	C	TRUE	0.00409725	-0.0976553	remove
rs34036394	chr10	17801927	G	T	TRUE	0.752216	-0.11652	remove
rs7074616	chr10	125381547	G	A	TRUE	0.0158799	-0.0304042	remove
rs79086594	chr10	93293634	G	A	TRUE	0.218496	0.135096	remove
rs16918386	chr10	19245170	A	G	TRUE	0.852413	-0.00462231	remove
rs2814357	chr10	86197682	A	G	TRUE	9.55872472586525e-26	0.770771	active
rs6584535	chr10	102974855	C	T	TRUE	0.799644	0.0462599	remove
rs61848910	chr10	26027126	G	A	TRUE	0.0955522	-0.0555382	remove
rs72832188	chr10	83757668	A	G	TRUE	0.481335	-0.291881	active
rs1925650	chr10	98488975	G	C	TRUE	0.176611	-0.109929	remove
rs4746461	chr10	62585239	A	C	TRUE	0.705092	0.0943015	active
rs4534498	chr10	132146918	A	C	TRUE	0.20637	-0.0451175	remove
rs746257	chr10	98262226	A	G	TRUE	0.980866	0.026117	remove
rs10796018	chr10	6344566	T	C	TRUE	0.0168702	-0.03867	active
rs1291823	chr10	11099301	T	A	TRUE	0.0271942	-0.0934794	remove
rs72828978	chr10	124994873	G	A	TRUE	0.740966	-0.00128143	remove
rs2495732	chr10	100598023	C	T	TRUE	0.000253495	0.341262	remove
rs76235810	chr10	45095194	A	G	TRUE	0.0849061	0.263346	remove
rs2251068	chr10	28472972	A	G	TRUE	0.150178	0.269005	remove
rs4980162	chr10	123774317	T	C	TRUE	0.208489	-0.208233	remove
rs60673710	chr10	31765234	A	G	TRUE	5.99280411273652e-15	-0.117295	remove
rs117354225	chr10	30878999	T	C	TRUE	0.808044	0.0612543	remove
rs3897964	chr10	48900983	G	C	TRUE	0.616662	0.0685394	active
rs4575219	chr10	48479882	G	C	TRUE	5.19868147037728e-12	-0.0617368	remove
rs55735104	chr10	48651026	C	T	TRUE	0.0445471	0.0428734	remove
rs75185278	chr10	7614472	G	T	TRUE	0.0261598	0.188662	remove
rs12784777	chr10	48697347	A	C	TRUE	0.916319	-0.0104388	remove
rs117140964	chr10	99849646	T	C	TRUE	0.465579	0.163955	active
rs7086516	chr10	102045319	C	T	TRUE	0.0602432	-0.311381	remove
rs28390243	chr10	22503563	A	C	TRUE	0.525064	-0.107165	remove
rs75682746	chr10	22374835	T	C	TRUE	0.732796	0.128601	active
rs1687728	chr10	27614663	C	T	TRUE	0.740695	0.0167211	remove
rs11008647	chr10	19142098	C	G	TRUE	0.480239	-0.309838	remove
rs7896127	chr10	20824656	C	T	TRUE	0.446014	-0.154503	remove
rs75848248	chr10	23078735	A	G	TRUE	0.398907	-0.131799	remove
rs1998603	chr11	34885015	C	G	TRUE	0.92402	0.0617427	remove
rs111665906	chr11	113794010	C	T	TRUE	0.0993212	0.127144	remove
rs41275154	chr11	31801306	C	T	TRUE	0.265793	-0.225156	remove
rs9666764	chr11	35990938	G	A	TRUE	4.36630026335234e-06	-0.395965	remove
rs894463	chr11	64448941	C	G	TRUE	0.0784773	-0.0884219	active
rs67649878	chr11	130889515	A	G	TRUE	0.0214922	-0.258743	remove
rs12287115	chr11	70634637	T	G	TRUE	0.944491	0.0489351	remove
rs7939008	chr11	4410946	G	C	TRUE	0.0232766	-0.130182	active
rs10219407	chr11	4941703	G	A	TRUE	0.877035	0.0661238	remove
rs7126110	chr11	64752783	G	C	TRUE	5.2964121975487e-06	0.122006	remove
rs12286920	chr11	117494106	A	G	TRUE	0.662584	-0.098311	active
rs72910075	chr11	46338095	T	C	TRUE	0.163105	-0.146962	remove
rs4939455	chr11	60791959	T	G	TRUE	0.110075	0.155047	remove
rs56133505	chr11	72636995	A	G	TRUE	0.190046	0.114817	remove
rs3018474	chr11	77504355	G	T	TRUE	0.931729	-0.0545085	remove
rs11216584	chr11	117856834	G	A	TRUE	0.805536	-0.0404924	remove
rs112485040	chr11	47950121	A	G	TRUE	0.978972	-0.107849	remove
rs2880574	chr11	5681113	C	G	TRUE	0.36921	0.214996	active
rs7128306	chr11	10370890	T	C	TRUE	3.86102380498869e-08	-0.272423	active
rs7945647	chr11	60806788	A	G	TRUE	0.0044487	-0.147992	remove
rs11033444	chr11	4706061	G	C	TRUE	0.843617	0.0839515	active
rs739789	chr11	61917497	A	G	TRUE	0.000518549	-0.197812	active
rs4938544	chr11	118794300	G	A	TRUE	0.0302886	-0.267227	remove
rs111304824	chr11	63276429	A	T	TRUE	0.0156115	-0.170607	remove
rs61893836	chr11	65722155	G	A	TRUE	0.304365	0.185163	remove
rs7937415	chr11	65596487	G	A	TRUE	0.690038	NA	remove
rs117263461	chr11	45928877	A	T	TRUE	1.19413166580427e-11	0.23344	active
rs9971407	chr11	65130754	T	C	TRUE	0.15586	-0.0636414	remove
rs66733929	chr11	66328943	T	C	TRUE	0.830172	-0.0309731	remove
rs4237767	chr11	8206266	G	C	TRUE	0.935475	0.0394969	active
rs66484462	chr11	72199740	T	A	TRUE	0.474082	-0.139461	remove
rs112712391	chr11	46620551	A	G	TRUE	0.467674	-0.085034	active
rs74868149	chr11	93268689	C	T	TRUE	0.0112303	0.216083	remove
rs67362416	chr11	75323194	A	G	TRUE	0.0526181	0.121479	remove
rs2011157	chr11	68160830	T	C	TRUE	0.101874	0.109743	remove
rs35145267	chr11	62282241	G	A	TRUE	2.62551987352911e-07	0.493747	remove
rs1894008	chr11	77037138	G	A	TRUE	0.479181	0.111858	remove
rs75343760	chr11	104335618	C	G	TRUE	0.318828	-0.0142853	remove
rs12420950	chr11	9986958	A	G	TRUE	0.837499	-0.0331277	remove
rs117577143	chr11	16665132	A	G	TRUE	0.328666	0.141505	remove
rs56373920	chr11	74439035	C	T	TRUE	1.89433421089058e-05	-0.0308993	remove
rs143524208	chr11	1629910	C	T	TRUE	0.0192233	0.127992	remove
rs2268611	chr11	128798197	C	T	TRUE	6.28701654894032e-05	0.389041	remove
rs10766419	chr11	17687038	A	G	TRUE	0.863527	0.00668496	remove
rs7932890	chr11	79357349	G	A	TRUE	0.923933	0.0251221	remove
rs5743242	chr11	43329213	G	A	TRUE	0.0721076	-0.269785	remove
rs175100	chr11	61041608	A	T	TRUE	0.768888	-0.0481657	remove
rs11041846	chr11	8287059	G	A	TRUE	2.70734144404387e-06	-0.0949865	remove
rs36073432	chr11	119112008	T	A	TRUE	0.96656	-0.0294457	remove
rs79723031	chr11	44527301	T	C	TRUE	0.00902697	0.201148	remove
rs11605503	chr11	47841703	G	T	TRUE	0.0265153	0.182969	active
rs1235630	chr11	122441287	G	A	TRUE	0.0592517	-0.32956	remove
rs11603751	chr11	34799262	G	A	TRUE	0.698777	-0.0432753	remove
rs74535400	chr11	73022417	C	T	TRUE	0.0919335	0.210279	remove
rs12790666	chr11	47961925	A	G	TRUE	0.967067	0.0340354	remove
rs589348	chr11	119926990	T	C	TRUE	0.904586	-0.0467324	active
rs664084	chr11	107537630	T	A	TRUE	0.891141	-0.0998733	remove
rs60031276	chr11	64245438	G	A	TRUE	0.0386772	-0.640691	remove
rs12809276	chr12	94930510	A	G	TRUE	0.31425	-0.0393511	remove
rs7967177	chr12	11773167	G	T	TRUE	0.569903	-0.00204636	active
rs1008150	chr12	47416507	T	C	TRUE	0.727759	-0.159293	remove
rs2005829	chr12	6081363	T	C	TRUE	0.000954239	0.148048	active
rs11522787	chr12	29850696	A	C	TRUE	0.0199027	-0.528963	remove
rs11064908	chr12	119789958	T	C	TRUE	0.187095	-0.0826932	active
rs12828493	chr12	11982562	T	A	TRUE	0.536782	0.121589	remove
rs11171592	chr12	55590379	A	G	TRUE	0.359852	0.0483717	active
rs10845876	chr12	7789092	A	G	TRUE	2.96248309720847e-05	0.362378	remove
rs10047540	chr12	107410264	G	C	TRUE	0.6334	-0.0705874	remove
rs61944119	chr12	118760514	G	A	TRUE	0.00338947	0.225278	active
rs77913939	chr12	115565462	C	G	TRUE	0.390207	-0.132171	remove
rs7486280	chr12	55429891	T	C	TRUE	0.094693	0.248348	remove
rs6581103	chr12	56790641	T	C	TRUE	0.00026038	0.117419	active
rs2173581	chr12	122453178	T	C	TRUE	0.000494491	0.177485	active
rs73083160	chr12	25312833	A	C	TRUE	0.107956	-0.215514	remove
rs877605	chr12	42704413	A	C	TRUE	0.360215	0.13762	active
rs9657933	chr12	120325268	C	A	TRUE	0.914952	-0.0792078	active
rs7976313	chr12	14699181	C	T	TRUE	0.922276	0.0729921	remove
rs33156	chr12	30834051	C	T	TRUE	0.675913	-0.0709128	remove
rs67396812	chr12	71471177	C	G	TRUE	0.704514	-0.147752	remove
rs117649450	chr12	52612626	G	A	TRUE	0.28985	0.0537154	active
rs4767066	chr12	113310897	T	C	TRUE	0.197786	0.200496	remove
rs34931529	chr12	14645730	C	T	TRUE	0.461773	0.221496	active
rs144002578	chr12	8003504	A	G	TRUE	0.588328	-0.0709385	remove
rs112367232	chr12	57638483	A	T	TRUE	0.432756	0.099765	remove
rs7953980	chr12	56363401	G	A	TRUE	0.000345731	0.382709	remove
rs10859642	chr12	94059999	A	G	TRUE	9.03609697072792e-06	-0.29328	remove
rs115055168	chr12	30488034	T	G	TRUE	2.4979636587597e-05	-0.0918213	remove
rs11246977	chr12	132189162	G	C	TRUE	5.41096270759358e-07	0.234408	remove
rs11169158	chr12	49799185	T	C	TRUE	0.0557445	0.118923	active
rs374669107	chr12	63165669	G	C	TRUE	0.126862	0.181522	remove
rs144089671	chr12	50754149	G	A	TRUE	0.506928	-0.126089	active
rs7132265	chr12	101973474	A	G	TRUE	0.590034	0.00018696	remove
rs4764562	chr12	6299741	G	A	TRUE	0.00724291	-0.0645183	remove
rs3855614	chr12	63647729	A	G	TRUE	0.368733	-0.217324	remove
rs1491940	chr12	40204542	T	A	TRUE	0.427527	-0.107829	remove
rs10771636	chr12	30123710	G	C	TRUE	0.450029	0.0367716	active
rs7295104	chr12	5751445	T	C	TRUE	0.262268	-0.00788561	remove
rs11111646	chr12	103551386	G	A	TRUE	0.374719	-0.00339918	remove
rs10842074	chr12	22818845	T	C	TRUE	0.999059	0.00582913	remove
rs117840950	chr12	2149562	T	C	TRUE	0.0706531	0.111821	active
rs1634140	chr12	115262089	G	A	TRUE	8.18537182070995e-09	-0.118999	remove
rs112205572	chr12	124428204	A	C	TRUE	0.00286448	-0.0986381	active
rs76322224	chr12	7292296	T	C	TRUE	0.603857	-0.146075	remove
rs9742248	chr13	73043268	T	C	TRUE	8.17450225739864e-05	-0.406691	active
rs78779599	chr13	19228150	A	G	TRUE	0.0108468	-0.340038	remove
rs951538	chr13	26463167	C	T	TRUE	0.977166	-0.00303879	remove
rs145620217	chr13	19800285	T	C	TRUE	0.410525	-0.100446	active
rs9508092	chr13	28612025	T	C	TRUE	0.00286293	0.127039	remove
rs11618214	chr13	43810435	A	C	TRUE	7.77026979833764e-05	0.29033	remove
rs73488848	chr13	47554823	C	A	TRUE	0.014135	-0.117495	remove
rs71449027	chr13	113657385	T	C	TRUE	4.42694343672675e-05	-0.161067	remove
rs1966246	chr13	39999466	A	G	TRUE	0.217084	0.196636	remove
rs17497319	chr13	108200714	C	T	TRUE	0.421451	-0.208647	remove
rs2770292	chr13	46860971	G	C	TRUE	0.061633	0.0122032	active
rs1325645	chr13	45771265	A	G	TRUE	0.969661	-0.0254461	remove
rs9510526	chr13	23021988	T	C	TRUE	0.345631	0.145174	remove
rs2025741	chr13	47665978	A	T	TRUE	0.173705	0.0730118	remove
rs11626159	chr14	59809339	C	A	TRUE	0.207007	0.100495	remove
rs9323520	chr14	68888889	T	C	TRUE	0.0954493	-0.17789	active
rs12434807	chr14	89070981	G	C	TRUE	0.451412	-0.161751	remove
rs1188077	chr14	55510675	G	A	TRUE	6.355714803788e-08	0.273467	remove
rs78495572	chr14	68759398	T	C	TRUE	0.21821	0.00695687	active
rs2268330	chr14	23326767	G	C	TRUE	0.329759	-0.0318817	remove
rs111996963	chr14	49977379	A	G	TRUE	0.121054	-0.247552	remove
rs3825664	chr14	89412582	A	C	TRUE	0.0374326	0.234962	active
rs4536391	chr14	99570436	T	C	TRUE	0.000320312	0.127735	active
rs12896815	chr14	23658119	G	T	TRUE	1.54901238095022e-09	0.248454	remove
rs3790036	chr14	94306784	G	A	TRUE	0.368945	0.10011	remove
rs12590402	chr14	51331541	A	G	TRUE	0.429766	-0.116676	active
rs7157491	chr14	104529226	G	A	TRUE	0.507579	0.0925188	remove
rs80015430	chr14	33899804	G	C	TRUE	0.0823699	-0.291167	active
rs1814330	chr14	56417976	A	G	TRUE	0.0104072	-0.124566	remove
rs2023261	chr14	77157695	A	C	TRUE	0.658702	-0.100262	remove
rs2877612	chr14	24266418	G	A	TRUE	0.00275515	-0.202178	remove
rs2146001	chr14	50751144	C	A	TRUE	0.182696	0.0166356	active
rs141355025	chr14	20787768	A	C	TRUE	0.000238193	-0.193887	active
rs28725198	chr14	66069584	C	T	TRUE	0.529071	0.125582	remove
rs11851973	chr14	34692302	C	A	TRUE	0.000108161	0.253161	remove
rs117644481	chr14	54820882	C	T	TRUE	0.815526	-0.0641257	remove
rs146525571	chr14	24122445	A	G	TRUE	0.874048	-0.14643	remove
rs34516562	chr14	69378166	G	T	TRUE	0.45828	0.154731	remove
rs3861512	chr14	19975853	T	A	TRUE	2.30913291647042e-05	0.0329165	remove
rs913486	chr14	23667420	C	A	TRUE	0.528166	0.086132	active
rs34475454	chr14	22193697	G	C	TRUE	5.33710189891547e-05	0.311625	active
rs12883776	chr14	56264413	G	A	TRUE	0.00444414	0.180334	remove
rs1530947	chr14	49484632	C	T	TRUE	0.0172331	-0.256975	remove
rs1952731	chr14	45419686	C	T	TRUE	0.360986	-0.139336	remove
rs1815625	chr14	49216116	T	G	TRUE	0.70075	0.0288656	remove
rs57138526	chr14	104437353	T	C	TRUE	0.0394523	0.0276072	remove
rs11160515	chr14	99345800	T	C	TRUE	0.145469	-0.219326	remove
rs10873045	chr14	51184430	T	A	TRUE	0.662998	0.10452	remove
rs11848250	chr14	35389346	G	T	TRUE	0.010837	0.1423	active
rs111679044	chr14	25068227	A	G	TRUE	0.84022	0.0317849	remove
rs55920698	chr14	24065781	A	G	TRUE	0.708998	-0.0887884	remove
rs11853563	chr15	28819326	T	G	TRUE	0.938456	-0.0639467	remove
rs8038151	chr15	78978871	A	G	TRUE	5.92059397651154e-10	0.293987	remove
rs8039142	chr15	49980263	T	C	TRUE	0.487461	-0.120584	remove
rs6493063	chr15	42762875	C	T	TRUE	0.327478	0.156927	remove
rs74643365	chr15	43601535	T	C	TRUE	0.971844	-0.00272147	remove
rs12916082	chr15	40603402	G	A	TRUE	0.926031	0.060042	remove
rs2507374	chr15	45919793	C	T	TRUE	0.0375041	-0.167709	active
rs143170355	chr15	75161752	T	C	TRUE	0.409927	0.106405	active
rs117844477	chr15	74807638	C	T	TRUE	1.12247626574683e-05	0.336764	remove
rs80336666	chr15	88649961	T	C	TRUE	0.0296528	0.292079	active
rs9806684	chr15	100160949	T	G	TRUE	0.989321	-0.00521649	remove
rs35969860	chr15	82532089	A	G	TRUE	0.0521971	-0.0512479	remove
rs1453184	chr15	40437201	G	A	TRUE	1.27806982621615e-08	-0.0279411	remove
rs7179092	chr15	63225305	A	G	TRUE	0.0992925	0.241128	remove
rs8042543	chr15	31416060	T	C	TRUE	0.869428	0.14019	remove
rs11071909	chr15	66665137	C	T	TRUE	0.968201	-0.0261041	remove
rs2946635	chr15	65064753	C	T	TRUE	0.0470647	0.137205	remove
rs11637267	chr15	62459975	T	C	TRUE	0.00465169	-0.217924	remove
rs12907958	chr15	80250715	A	G	TRUE	0.0167095	0.284995	remove
rs55678847	chr15	29440885	A	C	TRUE	0.0854399	0.290238	remove
rs75229626	chr15	63712714	A	C	TRUE	0.852958	-0.0965602	remove
rs72750729	chr15	89566676	T	C	TRUE	0.0806074	-0.151124	active
rs62022627	chr15	89361315	G	A	TRUE	0.618047	0.14808	active
rs7182884	chr15	100898657	C	A	TRUE	0.255329	-0.0320748	remove
rs3794521	chr15	83579698	C	G	TRUE	0.0410382	-0.204294	remove
rs557446219	chr15	90174331	T	C	TRUE	0.294617	0.0278677	remove
rs4887042	chr15	78358873	A	G	TRUE	0.951183	0.0344327	remove
rs76838462	chr15	90743726	T	C	TRUE	0.193425	-0.165245	remove
rs9744376	chr15	45667255	G	A	TRUE	0.866015	-0.0381046	remove
rs139713339	chr15	81583209	G	T	TRUE	0.429195	-0.238247	remove
rs151167183	chr15	28895927	T	C	TRUE	0.292066	-0.189175	active
rs79625092	chr15	46011013	T	G	TRUE	0.945019	-0.0333112	remove
rs112564093	chr15	77659213	C	T	TRUE	0.177285	-0.0900302	remove
rs8039116	chr15	84987889	G	A	TRUE	0.281602	-0.0504698	remove
rs78118096	chr15	79092697	T	C	TRUE	0.355474	0.0888128	remove
rs7169918	chr15	91295826	G	C	TRUE	0.655721	0.089869	active
rs72741467	chr15	73506551	G	A	TRUE	0.000286341	0.150327	remove
rs874955	chr15	73814276	C	T	TRUE	0.503879	-0.00100791	active
rs11638903	chr15	32687522	T	A	TRUE	0.0173625	0.202753	remove
rs142887803	chr15	54357373	A	T	TRUE	0.74422	0.0975672	remove
rs150011088	chr15	25256575	A	G	TRUE	0.744307	-0.0793804	active
rs12050638	chr15	49715846	A	C	TRUE	0.778768	0.0345377	remove
rs1974448	chr16	19493707	C	T	TRUE	0.0542837	-0.0312336	remove
rs150272832	chr16	381609	C	A	TRUE	4.53613351887704e-11	0.150687	remove
rs147183353	chr16	20880040	C	T	TRUE	0.386146	-0.1787	remove
rs57419704	chr16	57901680	A	T	TRUE	0.997592	0.00122881	active
rs4410077	chr16	1253082	T	C	TRUE	0.0186998	-0.400925	active
rs56092173	chr16	4025911	T	C	TRUE	0.889682	-0.0736137	remove
rs76875856	chr16	83922084	A	G	TRUE	0.00168066	-0.164099	remove
rs13338262	chr16	118847	A	C	TRUE	4.90295613500519e-06	-0.167184	active
rs9930877	chr16	926891	A	G	TRUE	0.640887	0.0881955	active
rs9806932	chr16	18939197	G	A	TRUE	0.550529	0.0306379	active
rs233950	chr16	4277396	G	A	TRUE	0.0327491	0.162563	remove
rs113333575	chr16	58171436	T	C	TRUE	0.00355281	0.154727	remove
rs559293	chr16	993311	G	C	TRUE	0.191039	-0.158226	remove
rs62040704	chr16	2430079	A	G	TRUE	0.739673	-0.0930848	active
rs698729	chr16	68590302	C	G	TRUE	0.58797	0.101592	remove
rs7206407	chr16	88226940	G	A	TRUE	1.74837960899636e-30	-0.313565	remove
rs77945590	chr16	83594016	C	A	TRUE	0.472237	-0.0132605	remove
rs252290	chr16	29157908	C	T	TRUE	0.536099	0.0780497	remove
rs72800651	chr16	47427671	T	C	TRUE	0.199863	-0.199554	remove
rs139102627	chr16	70026226	G	T	TRUE	0.189087	-0.152638	remove
rs8048057	chr16	71683481	A	G	TRUE	0.579222	-0.142136	remove
rs116094457	chr16	88704646	T	C	TRUE	0.100648	-0.161647	active
rs117300597	chr16	68771331	T	C	TRUE	0.0598382	0.0657017	active
rs798675	chr16	47610	A	G	TRUE	0.882181	0.00661107	remove
rs147176253	chr16	3896484	A	G	TRUE	0.807029	-0.0642567	active
rs1544797	chr16	22708868	A	G	TRUE	0.797391	0.0801253	active
rs71279221	chr16	29565269	C	G	TRUE	0.850314	-0.0421595	active
rs9930911	chr16	65955014	T	C	TRUE	0.0104989	0.262108	remove
rs2370364	chr16	29690219	A	G	TRUE	0.156672	-0.142473	remove
rs12325670	chr16	20898893	G	A	TRUE	0.107026	-0.23678	remove
rs416461	chr16	77976053	C	T	TRUE	0.955172	-0.0545181	remove
rs2858016	chr16	185491	T	C	TRUE	0.0188164	0.157962	remove
rs372944154	chr16	31307276	T	C	TRUE	0.0234327	-0.177238	remove
rs8059315	chr16	74472549	C	G	TRUE	0.0951697	0.26519	remove
rs117212835	chr16	88773948	T	C	TRUE	0.00495259	0.154181	remove
rs12149672	chr16	830529	T	C	TRUE	0.992787	0.0176612	active
rs56220628	chr16	68350934	A	G	TRUE	0.106437	0.0657175	remove
rs78646544	chr16	83114461	G	A	TRUE	0.247801	-0.0628518	remove
rs60185037	chr16	12109436	A	G	TRUE	0.740076	-0.0064838	remove
rs8047906	chr16	85322523	T	G	TRUE	0.00809384	0.132452	remove
rs142949483	chr16	55165685	G	A	TRUE	0.0208162	-0.269549	remove
rs72796241	chr16	83073087	T	C	TRUE	0.24981	0.0532297	remove
rs1391234	chr16	86099970	T	C	TRUE	1.24765442592601e-06	-0.698156	remove
rs258291	chr16	2195284	T	A	TRUE	4.52358198742968e-07	0.223539	active
rs4781183	chr16	12114469	T	C	TRUE	0.969968	0.0202893	remove
rs7192111	chr16	10322536	C	G	TRUE	0.0017665	0.260848	remove
rs150598316	chr16	7819350	G	A	TRUE	0.218358	-0.0754272	remove
rs1861335	chr16	49787590	C	T	TRUE	0.700623	-0.0958103	remove
rs72796673	chr16	74863866	A	C	TRUE	3.45304509816556e-06	-0.370636	remove
rs145155125	chr16	110138	A	G	TRUE	0.0135571	0.213935	active
rs75070322	chr16	10872426	T	C	TRUE	0.0618923	-0.203888	remove
rs144585107	chr16	68611446	T	C	TRUE	0.000574412	-0.101649	remove
rs9930080	chr16	87241239	T	C	TRUE	0.11035	-0.145862	active
rs16941745	chr16	86639496	T	C	TRUE	0.10053	0.211139	remove
rs386282	chr16	85695988	T	C	TRUE	0.00139438	0.0503547	active
rs760033	chr16	21195809	T	C	TRUE	0.670764	-0.0897423	remove
rs12597442	chr16	24319620	A	T	TRUE	0.659047	NA	remove
rs62052449	chr16	73208312	C	T	TRUE	0.835068	-0.0286321	remove
rs79323321	chr16	68169457	A	T	TRUE	0.223779	-0.136074	remove
rs117957142	chr16	30876161	C	T	TRUE	0.205759	-0.282874	remove
rs9899869	chr17	38846410	T	C	TRUE	0.845654	0.0255313	active
rs2041237	chr17	34515584	A	G	TRUE	0.44566	-0.0925409	active
rs555060145	chr17	20983979	A	G	TRUE	0.050397	-0.193482	remove
rs73343576	chr17	72651628	C	G	TRUE	0.0444355	-0.150334	remove
rs11652123	chr17	18967211	C	G	TRUE	0.0940671	-0.0209514	remove
rs4968568	chr17	61495135	G	A	TRUE	0.378928	0.0994237	active
rs3816512	chr17	17506369	T	C	TRUE	8.79984395955643e-06	0.0292286	active
rs9896507	chr17	28489843	A	C	TRUE	0.0430239	-0.104991	remove
rs9890496	chr17	4420041	C	T	TRUE	0.0357608	0.303374	remove
rs79926615	chr17	62924992	A	G	TRUE	0.896471	0.0194524	remove
rs7225993	chr17	64712166	G	C	TRUE	0.00554937	-0.188333	active
rs1316956	chr17	43578591	C	G	TRUE	3.9530839630814e-05	-0.361227	remove
rs2671672	chr17	49543098	C	A	TRUE	0.0577003	-0.0563366	remove
rs147576251	chr17	20712906	T	C	TRUE	0.00023865	0.359256	active
rs16955023	chr17	5732889	C	T	TRUE	0.278609	-0.236596	remove
rs2013515	chr17	2688267	A	G	TRUE	0.647813	0.022855	remove
rs58263118	chr17	6935347	T	C	TRUE	0.705026	-0.0975765	remove
rs2270276	chr17	57095808	C	G	TRUE	0.00339752	0.0432124	remove
rs10468463	chr17	16946165	A	G	TRUE	0.00942292	-0.25248	remove
rs111499557	chr17	81135098	T	C	TRUE	0.000759224	-0.274233	remove
rs80251201	chr17	18028694	G	A	TRUE	0.221622	-0.0258478	active
rs7219954	chr17	34694681	G	C	TRUE	0.767158	-0.00557805	remove
rs34380698	chr17	49461863	T	C	TRUE	0.0620665	-0.225966	remove
rs376803075	chr17	27753280	T	G	TRUE	0.0638873	-0.0665864	remove
rs35851935	chr17	6157843	A	C	TRUE	0.318092	0.073994	remove
rs137927851	chr17	77223738	G	A	TRUE	0.657844	-0.00281329	remove
rs5386	chr17	81811293	G	C	TRUE	0.539832	0.0615696	active
rs9915181	chr17	30956676	T	C	TRUE	0.015657	-0.2006	remove
rs7221067	chr17	73899108	G	C	TRUE	0.0495206	-0.151001	remove
rs3024287	chr17	44963013	C	T	TRUE	0.0939736	-0.155489	remove
rs62065399	chr17	45468691	T	G	TRUE	0.976124	0.0168911	active
rs35721044	chr17	7411337	T	C	TRUE	0.917979	-0.0260097	remove
rs1513672	chr17	43677671	A	T	TRUE	0.816652	-0.0583591	remove
rs76009491	chr17	43717153	T	A	TRUE	0.00995641	-0.221287	remove
rs2474694	chr17	714799	A	G	TRUE	0.574498	0.0484027	active
rs12952757	chr17	8181358	G	A	TRUE	0.855152	0.104833	active
rs116626383	chr17	80320965	C	G	TRUE	0.976383	-0.00713379	remove
rs8076344	chr17	76572221	C	T	TRUE	0.820156	0.0247339	active
rs5384	chr17	81812864	T	C	TRUE	0.554909	0.0572973	active
rs79928142	chr17	10303676	C	G	TRUE	0.848198	0.0558415	remove
rs8078733	chr17	6441952	T	A	TRUE	0.84541	0.0661649	remove
rs558438463	chr17	40471025	A	G	TRUE	0.86866	0.0885021	remove
rs112864103	chr17	68052655	T	C	TRUE	5.97082587799038e-14	0.0178161	active
rs9916257	chr17	35470352	T	G	TRUE	0.00695912	0.388024	remove
rs4969427	chr17	80789086	A	G	TRUE	0.658987	0.104563	remove
rs62054807	chr17	45838131	T	C	TRUE	0.143582	0.172663	active
rs12952000	chr17	72662130	A	G	TRUE	0.0750626	0.186689	remove
rs34821831	chr17	3620562	A	G	TRUE	0.543522	-0.116841	active
rs11653306	chr17	1466784	A	G	TRUE	0.0214763	0.220529	remove
rs117817583	chr17	65219106	A	G	TRUE	0.00698629	-0.187588	active
rs79908635	chr17	18070148	A	G	TRUE	0.384837	0.0943363	remove
rs11871392	chr17	1100187	A	C	TRUE	0.288483	0.105925	active
rs9902012	chr17	64460542	G	C	TRUE	0.950028	0.0195407	active
rs12600551	chr17	67796881	A	G	TRUE	0.869201	-0.0687347	remove
rs3785833	chr17	61461302	T	C	TRUE	0.0124675	0.0172967	remove
rs11571351	chr17	7009648	T	C	TRUE	0.772423	-0.117207	remove
rs7223197	chr17	51377617	C	T	TRUE	0.978401	0.0271658	remove
rs17808595	chr17	9275065	G	T	TRUE	0.582904	-0.10673	active
rs73326393	chr17	63993799	C	T	TRUE	7.98938657748395e-08	-0.334347	active
rs12450015	chr17	14773646	A	G	TRUE	0.13302	0.0254903	remove
rs12944757	chr17	30014566	T	G	TRUE	0.505869	-0.0618567	remove
rs11077440	chr17	79412046	C	T	TRUE	0.81531	-0.0130938	active
rs17659391	chr17	42114921	A	G	TRUE	0.369692	0.0377987	active
rs1263952	chr17	51685983	A	G	TRUE	0.00203494	-0.128979	remove
rs72826982	chr17	42912303	C	T	TRUE	0.975308	-0.00592246	active
rs12945248	chr17	65357795	A	G	TRUE	0.00182883	0.358881	remove
rs1239179	chr17	38852819	T	C	TRUE	0.520105	0.0737727	active
rs76262626	chr17	37168163	T	C	TRUE	0.0624354	-0.140628	remove
rs6607355	chr17	36911795	T	C	TRUE	0.464386	-0.105041	remove
rs60516659	chr17	36075937	A	G	TRUE	0.563361	0.0893002	remove
rs645686	chr17	38837402	C	T	TRUE	1.55131161339501e-05	-0.349949	remove
rs4795614	chr17	31499134	C	T	TRUE	0.878461	-0.035846	remove
rs8098297	chr18	47505164	A	G	TRUE	0.780192	-0.0327961	remove
rs12607431	chr18	26592974	T	C	TRUE	0.106928	0.0610804	active
rs8098824	chr18	22255832	A	G	TRUE	0.818525	0.010248	remove
rs2851994	chr18	31144971	T	G	TRUE	0.338626	-0.143822	active
rs9494	chr18	12446778	C	G	TRUE	0.533434	-0.107851	remove
rs729394	chr18	36366617	C	G	TRUE	0.306968	0.533495	remove
rs1791403	chr18	46135540	G	A	TRUE	0.00104983	0.339908	remove
rs9947691	chr18	13576220	A	C	TRUE	0.00108518	0.474252	active
rs9945763	chr18	11445964	A	G	TRUE	0.0283143	-0.282699	remove
rs7235613	chr18	4308423	G	C	TRUE	0.47021	0.206861	remove
rs150983525	chr18	8575959	T	C	TRUE	1.24569106710529e-05	-0.0894778	remove
rs11874015	chr18	54863967	C	T	TRUE	0.873824	0.113462	remove
rs4798742	chr18	8984990	A	G	TRUE	6.30215444969863e-07	0.324286	active
rs7233852	chr18	22021048	T	C	TRUE	0.0323993	-0.151882	remove
rs111611096	chr18	74064778	A	G	TRUE	1.14361071351773e-15	0.165527	remove
rs78033968	chr18	8658815	T	C	TRUE	0.0865574	0.0549977	remove
rs145150948	chr18	22900889	C	A	TRUE	0.463147	-0.0549542	remove
rs3894049	chr18	79524930	G	C	TRUE	5.76603595579769e-06	0.15374	remove
rs17070258	chr18	62631479	A	G	TRUE	0.608164	0.0519101	remove
rs4580296	chr18	59760249	A	G	TRUE	0.933618	-0.0472302	remove
rs35868277	chr18	14607093	C	G	TRUE	0.0198544	-0.130436	remove
rs68010032	chr18	80128288	G	A	TRUE	4.68824867434032e-05	-0.408397	remove
rs9941464	chr19	1809599	T	C	TRUE	0.774777	0.0393927	active
rs7249397	chr19	17589313	A	G	TRUE	0.0483462	-0.391392	active
rs111521965	chr19	4274787	A	G	TRUE	0.265674	0.159379	remove
rs79410254	chr19	3830144	A	T	TRUE	0.468402	0.172769	remove
rs190579965	chr19	47368273	G	A	TRUE	0.0823774	0.268011	active
rs77205550	chr19	7512744	C	T	TRUE	0.00117885	0.23196	active
rs113913018	chr19	3724344	C	G	TRUE	0.00612591	0.199562	active
rs11669751	chr19	35059302	T	C	TRUE	0.131868	0.0871563	remove
rs62128092	chr19	57668592	T	C	TRUE	0.159791	-0.0668182	remove
rs73063255	chr19	57358179	A	G	TRUE	0.00691053	0.619591	remove
rs62109485	chr19	40391022	T	C	TRUE	0.246635	-0.109096	remove
rs55836822	chr19	46393800	T	A	TRUE	0.690128	-0.0504548	remove
rs7246697	chr19	17054550	T	C	TRUE	0.966427	-0.00256901	remove
rs10854133	chr19	14844217	T	G	TRUE	0.97782	0.0155934	remove
rs3795061	chr19	1205340	C	G	TRUE	0.272371	-0.0954024	active
rs112568446	chr19	43931487	C	T	TRUE	0.0597326	0.223384	remove
rs72995963	chr19	13212792	A	G	TRUE	0.361716	0.294367	active
rs80184177	chr19	15667418	A	G	TRUE	0.33713	0.252653	remove
rs1968448	chr19	3861798	C	T	TRUE	0.554696	0.0545203	remove
rs2159188	chr19	4783846	G	A	TRUE	0.0110013	-0.217011	remove
rs7246013	chr19	5373858	A	G	TRUE	0.0888194	-0.105774	active
rs11667442	chr19	47698395	C	G	TRUE	0.00359889	-0.146599	remove
rs56125973	chr19	11077488	C	T	TRUE	0.0352051	0.18157	active
rs67102109	chr19	12043984	C	G	TRUE	0.313232	-0.0533025	remove
rs12611119	chr19	48561598	G	A	TRUE	0.421732	-0.133809	active
rs10404160	chr19	17753236	C	T	TRUE	0.00378144	0.149615	remove
rs12610481	chr19	34579193	C	T	TRUE	0.000372152	0.190773	remove
rs72982177	chr19	834180	G	A	TRUE	0.651098	-0.0498311	remove
rs62127938	chr19	57433778	A	T	TRUE	0.147033	0.0198551	remove
rs11671068	chr19	5647080	A	G	TRUE	0.0527946	0.0800462	active
rs1799787	chr19	45352886	A	G	TRUE	0.289538	0.0485517	remove
rs33841	chr19	33520342	G	T	TRUE	0.0655822	0.228002	active
rs34782038	chr19	9918081	T	G	TRUE	0.720837	0.0554189	remove
rs35929524	chr19	4503157	T	C	TRUE	0.03328	0.189033	remove
rs111586171	chr19	2927087	C	T	TRUE	0.0108685	-0.277337	active
rs12985015	chr19	17716448	A	G	TRUE	0.47987	0.0695857	active
rs57708405	chr19	49117129	G	C	TRUE	0.358104	0.0813136	remove
rs2871604	chr19	11281204	G	A	TRUE	0.00927534	0.295701	active
rs7256533	chr19	8142837	A	G	TRUE	0.0354199	1.02646	remove
rs146294061	chr19	9197538	T	C	TRUE	0.0314679	0.078063	active
rs114936356	chr19	9971358	A	G	TRUE	0.175582	0.27257	remove
rs117252589	chr19	56699071	G	A	TRUE	0.977125	0.0139133	active
rs79050649	chr19	408645	T	C	TRUE	0.205683	0.163458	active
rs2914439	chr19	47679251	A	G	TRUE	0.189806	-0.0482272	active
rs111872402	chr19	45033762	T	C	TRUE	0.154197	-0.10618	active
rs37398	chr19	53514645	A	C	TRUE	0.61364	-0.0325117	active
rs11669453	chr19	9968240	C	T	TRUE	0.00133072	0.209768	remove
rs143546325	chr19	22278366	A	G	TRUE	0.0986289	0.227274	remove
rs2914365	chr19	53260251	A	C	TRUE	0.941555	-0.0057991	remove
rs1990191	chr19	39645031	A	C	TRUE	0.0489785	0.2294	remove
rs3852867	chr19	40832297	T	C	TRUE	0.216863	0.0383294	remove
rs757223	chr19	36083896	T	C	TRUE	0.946719	0.0358472	remove
rs143007310	chr19	9046575	G	C	TRUE	0.630976	-0.105177	remove
rs370046071	chr19	13464697	C	T	TRUE	0.159901	0.00371289	remove
rs9304635	chr19	28893867	C	T	TRUE	0.894464	0.0944018	remove
rs7253473	chr19	38226738	G	A	TRUE	0.00221683	0.217394	remove
rs7250671	chr19	39021683	A	G	TRUE	0.0323074	-0.139408	remove
rs7255226	chr19	52423800	G	A	TRUE	0.0949341	-0.0281551	active
rs12983647	chr19	8177634	T	C	TRUE	0.377195	-0.204524	remove
rs62123385	chr19	54862528	T	C	TRUE	0.311903	-0.107966	active
rs11083554	chr19	40360815	C	G	TRUE	0.569697	-0.105129	active
rs113785403	chr19	5504347	A	C	TRUE	0.093874	0.188832	active
rs10413006	chr19	56968869	T	G	TRUE	0.646148	-0.147127	active
rs117747751	chr19	51095772	A	G	TRUE	0.892253	-0.112877	remove
rs10407232	chr19	11651287	A	C	TRUE	0.157534	0.14009	active
rs146008493	chr19	8566621	T	C	TRUE	0.767625	0.0435194	remove
rs28683714	chr19	51577800	G	A	TRUE	0.135388	0.0908647	active
rs61367784	chr19	53123257	C	T	TRUE	0.757176	0.0373638	remove
rs111917910	chr19	36192230	A	G	TRUE	2.07117183690078e-05	0.456941	remove
rs36719	chr19	16456956	C	A	TRUE	0.0644122	-0.207354	remove
rs12611191	chr19	11023414	G	A	TRUE	0.00103733	-0.142869	remove
rs12460886	chr19	35490124	T	C	TRUE	0.250942	0.0423347	remove
rs10424093	chr19	53198882	T	G	TRUE	0.299635	0.143268	remove
rs12981844	chr19	50215439	G	C	TRUE	0.000358812	-0.213012	active
rs2960323	chr19	38501000	G	C	TRUE	0.519144	-0.116936	active
rs12462580	chr19	9599701	T	C	TRUE	0.0658732	-0.0682642	remove
rs80076445	chr19	45799245	A	G	TRUE	0.000214681	-0.202331	remove
rs8104335	chr19	9217835	A	G	TRUE	0.841348	-0.0728302	remove
rs8106441	chr19	53156828	T	C	TRUE	0.202411	-0.198763	active
rs77952741	chr19	33287812	T	C	TRUE	0.169327	-0.0225152	remove
rs62115159	chr19	14929774	G	C	TRUE	0.00986485	0.247706	active
rs117526932	chr19	3387154	A	G	TRUE	0.717978	-0.033975	remove
rs4806252	chr19	36036667	G	A	TRUE	0.0209762	-0.266268	remove
rs892036	chr19	19654460	C	G	TRUE	1.34987342712835e-06	-0.283382	remove
rs55893285	chr19	50270884	C	T	TRUE	0.0214684	-0.213943	active
rs10426205	chr19	21790359	A	T	TRUE	0.267367	-0.169819	remove
rs61331854	chr19	50655206	A	G	TRUE	0.612049	-0.0990178	remove
rs8113791	chr19	46242992	G	A	TRUE	0.100984	0.0464552	remove
rs185923887	chr19	19554166	T	G	TRUE	3.23982005453676e-06	0.339739	remove
rs2074332	chr19	22487526	G	A	TRUE	2.50179506035678e-08	-0.35842	remove
rs7343167	chr19	35395494	A	G	TRUE	0.547759	0.134616	remove
rs146752223	chr19	9035010	A	G	TRUE	0.857707	-0.0538228	active
rs28891817	chr19	1186631	C	T	TRUE	0.00429992	0.289938	active
rs62127295	chr19	3147759	C	T	TRUE	0.359916	0.140014	active
rs10420969	chr19	46406226	G	A	TRUE	0.0254874	0.231534	active
rs62130603	chr19	3636747	T	C	TRUE	0.508726	-0.0444352	remove
rs10416221	chr19	46496720	G	A	TRUE	0.695968	-0.0871529	remove
rs2287760	chr19	49010092	G	C	TRUE	0.0100818	-0.167309	remove
rs8107836	chr19	511994	G	C	TRUE	8.01052361173307e-05	-0.346422	active
rs12971401	chr19	6997929	T	C	TRUE	0.00370496	-0.342449	remove
rs117113349	chr20	62286329	G	A	TRUE	0.386036	-0.0280745	remove
rs6065879	chr20	45756025	T	C	TRUE	0.00452515	0.220892	active
rs116745392	chr20	59828567	T	A	TRUE	0.598065	0.0708366	remove
rs11905505	chr20	24379295	A	G	TRUE	0.310392	-0.0537496	remove
rs6058423	chr20	36159886	A	G	TRUE	0.692223	0.0998256	remove
rs75604840	chr20	56510428	T	C	TRUE	0.925008	0.0541794	remove
rs186132350	chr20	56969615	A	T	TRUE	0.361878	0.0720442	active
rs6142838	chr20	61724555	G	A	TRUE	1.47109713528064e-05	-0.293255	active
rs114254844	chr20	61890270	T	G	TRUE	2.39572111150455e-05	-0.273165	remove
rs78731793	chr20	63378740	A	G	TRUE	0.0490664	0.0878034	remove
rs160395	chr20	63591754	T	C	TRUE	0.156372	-0.0365237	remove
rs62206555	chr20	3749877	A	G	TRUE	0.0996878	0.0721534	active
rs148723311	chr20	1726176	C	T	TRUE	0.0577902	-0.123305	remove
rs6087032	chr20	9818415	T	C	TRUE	0.00157932	0.270272	remove
rs6031530	chr20	44341612	T	C	TRUE	0.577636	0.0603933	active
rs118092285	chr20	58097675	T	C	TRUE	0.761858	0.0596409	remove
rs6132142	chr20	18948862	T	C	TRUE	0.0337903	-0.061298	remove
rs2422702	chr20	2353876	G	C	TRUE	0.33667	0.0534702	remove
rs6032228	chr20	37235658	A	T	TRUE	0.88936	-0.0791435	remove
rs259979	chr20	59175501	T	C	TRUE	0.799305	-0.0236018	active
rs62208292	chr20	37336057	A	G	TRUE	0.33421	-0.0936937	remove
rs8121509	chr20	64080700	C	T	TRUE	0.328346	0.0282017	active
rs73296462	chr20	37946949	T	C	TRUE	4.64283039293403e-08	-0.299678	remove
rs12479864	chr20	60761807	T	C	TRUE	0.382585	0.136761	active
rs6130887	chr20	45690578	T	C	TRUE	0.135217	-0.089569	remove
rs2281565	chr20	63261146	T	C	TRUE	0.000897164	0.036587	remove
rs3911037	chr20	59515612	C	G	TRUE	0.202411	0.185119	remove
rs116611119	chr20	38225001	T	A	TRUE	0.410793	-0.189934	active
rs117493239	chr20	14865348	T	C	TRUE	1.81988404659533e-07	0.345633	active
rs6138368	chr20	2547345	G	A	TRUE	0.595123	-0.138677	remove
rs184426311	chr20	62980725	T	G	TRUE	0.00111967	0.150423	active
rs464318	chr20	45749534	A	G	TRUE	0.313757	0.00124799	active
rs73157501	chr20	63388130	A	C	TRUE	0.998437	-0.00586898	remove
rs17804573	chr20	6788133	C	A	TRUE	0.181583	-0.211459	active
rs6127885	chr20	56934774	C	G	TRUE	0.00723652	-0.545748	remove
rs8120179	chr20	17666116	T	C	TRUE	0.532113	-0.0592219	remove
rs7283636	chr21	25068367	T	C	TRUE	0.0512165	0.132622	remove
rs2834885	chr21	35297972	A	C	TRUE	0.956827	-0.00997349	remove
rs73147424	chr21	24729846	T	C	TRUE	0.445848	-0.107418	active
rs7280488	chr21	32111077	T	C	TRUE	2.95103496452097e-06	-0.505567	remove
rs140946717	chr21	37313377	T	C	TRUE	0.523811	0.0520589	remove
rs11701238	chr21	31977613	T	C	TRUE	0.536742	0.0972523	remove
rs2834945	chr21	35482700	C	T	TRUE	0.576403	-0.111131	remove
rs1573275	chr21	33896345	C	T	TRUE	0.532791	-0.0182793	remove
rs67055914	chr21	42090317	C	T	TRUE	0.271973	-0.078552	active
rs78746848	chr21	43937404	T	C	TRUE	8.40803110711524e-05	-0.258993	remove
rs35850638	chr21	45009527	C	T	TRUE	0.0148309	0.244854	remove
rs1785443	chr21	44407278	G	A	TRUE	0.886518	-0.00916375	remove
rs2828374	chr21	23652048	T	A	TRUE	0.693945	0.17251	remove
rs11909531	chr21	32049723	T	G	TRUE	0.940217	-0.0518287	remove
rs73404701	chr22	26361846	G	A	TRUE	0.000415057	-0.425453	active
rs695408	chr22	25879582	G	A	TRUE	0.083859	0.173076	remove
rs9607500	chr22	37917545	A	G	TRUE	0.404636	0.166093	active
rs2145160	chr22	28593450	C	T	TRUE	0.342496	0.181118	remove
rs73170681	chr22	28880986	C	T	TRUE	4.332448021321e-05	-0.356654	remove
rs5757277	chr22	38767851	A	G	TRUE	0.00238128	0.220178	active
rs134187	chr22	28245146	C	A	TRUE	0.164433	0.0652886	remove
rs12628332	chr22	49182727	T	G	TRUE	0.0422695	0.209825	remove
rs4820912	chr22	30887337	C	T	TRUE	4.50215789112647e-05	0.202855	remove
rs75131768	chr22	41262705	T	C	TRUE	0.00151206	-0.0537784	active
rs8135174	chr22	20010863	C	T	TRUE	0.000400132	-0.346534	active
rs2020390	chr22	39045091	T	G	TRUE	0.681776	-0.11837	active
rs4993393	chr22	42138066	G	A	TRUE	0.106817	0.0369315	active
rs5763655	chr22	20440197	G	T	TRUE	0.0120427	0.0635449	remove
rs12163249	chr22	29418735	T	A	TRUE	1.27948103347069e-05	-0.367932	remove
rs8140558	chr22	46044393	G	A	TRUE	6.26013352465105e-06	0.0543263	remove
rs16997464	chr22	36885994	T	G	TRUE	0.230829	-0.174052	remove
rs73159098	chr22	29724634	C	G	TRUE	0.00209068	-0.236815	remove
rs135755	chr22	38307297	C	T	TRUE	0.446386	0.0827759	remove
rs5758527	chr22	41979757	G	T	TRUE	0.00875224	0.208252	remove
rs55870750	chr22	24222888	C	T	TRUE	0.559266	-0.0832311	remove
rs3884935	chr22	39024088	G	A	TRUE	0.366018	0.0412577	active
rs148317870	chr22	43458441	G	A	TRUE	0.893517	-0.0399863	active
rs4868700	chr5	176707571	A	C	TRUE	0.0162222	-0.0742082	remove
rs4950494	chr1	147899446	A	G	TRUE	0.474772	0.194059	active
rs6477140	chr9	7044474	G	A	TRUE	0.929473	0.0321583	active
rs28608906	chr4	38111554	G	T	TRUE	0.351767	-0.0939409	remove
rs11198860	chr10	119285892	A	G	TRUE	0.287968	-0.155461	remove
rs11583575	chr1	107520479	T	C	TRUE	0.362782	0.140636	remove
rs6961254	chr7	101903159	G	A	TRUE	0.000104784	-0.126361	active
rs115904558	chr3	43814439	T	C	TRUE	3.08079509914383e-05	-0.297354	remove
rs1846389	chr12	102664619	T	C	TRUE	0.189781	0.223227	remove
rs62236533	chr22	41596165	A	G	TRUE	0.557431	0.0900892	active
rs2959632	chr8	17176974	G	A	TRUE	0.1553	-0.0710502	remove
rs73197358	chr12	114244721	A	G	TRUE	0.0679143	0.205099	remove
rs11625196	chr14	73276497	C	G	TRUE	0.536924	-0.0389257	remove
rs184809113	chr16	28010583	A	C	TRUE	0.0216702	-0.108886	active
rs8071719	chr17	17376690	C	A	TRUE	0.57608	-0.0213333	active
rs139504057	chr17	61152711	G	A	TRUE	0.210301	0.283875	remove
rs35672228	chr19	45391494	C	A	TRUE	0.0188383	0.220141	active
rs34854275	chr19	19133855	A	G	TRUE	0.128357	0.0807678	active
rs75081668	chr9	4338870	C	T	TRUE	0.322732	-0.20175	remove
rs143898709	chr7	2168014	A	G	TRUE	0.630408	0.0624187	remove
rs77218525	chr17	4573385	A	G	TRUE	0.0307819	0.182852	remove
rs9348429	chr6	20437534	C	T	TRUE	0.819358	-0.0761018	remove
rs112980556	chr11	10518378	A	G	TRUE	0.10243	-0.113639	active
rs138198475	chr10	73057893	T	C	TRUE	0.107344	-0.086985	remove
rs76290328	chr17	5942432	C	A	TRUE	0.428729	-0.117802	active
rs2699419	chr4	3543379	G	T	TRUE	7.59786120035829e-08	-0.250695	active
rs75449813	chr5	123394959	G	C	TRUE	0.376551	0.178262	remove
rs9565289	chr13	76717751	A	T	TRUE	0.836832	-0.0892991	remove
rs12424694	chr12	122186925	G	C	TRUE	0.652212	0.0746497	remove
rs113325176	chr6	145270155	G	A	TRUE	0.412052	0.00768604	remove
rs117530048	chr17	32266187	A	G	TRUE	0.0108343	-0.187772	remove
rs74124918	chr1	150554915	C	T	TRUE	0.0270785	-0.276254	remove
rs7188906	chr16	3881575	T	G	TRUE	6.00191988632541e-18	0.318727	remove
rs76437481	chr2	230882095	G	C	TRUE	0.00380304	0.328382	active
rs2834096	chr21	33129114	T	C	TRUE	1.18248792107385e-29	0.55382	active
rs4075971	chr1	161286110	T	C	TRUE	0.970626	0.0283247	remove
rs1421264	chr18	56799786	C	T	TRUE	0.42255	0.134944	remove
rs694322	chr13	48929124	T	C	TRUE	0.771814	0.0798817	active
rs5999098	chr22	21694573	T	C	TRUE	0.0769877	-0.00647733	active
rs1906715	chr8	83641485	G	A	TRUE	0.067151	0.00696367	active
rs4728262	chr7	132678906	C	G	TRUE	0.0165478	0.233814	remove
rs2407154	chr5	82286918	C	G	TRUE	0.0815739	0.321522	remove
rs116544442	chr3	9318628	T	A	TRUE	0.587438	0.0692194	remove
rs67953300	chr11	77131323	A	C	TRUE	0.039834	0.164151	active
rs518125	chr13	33072704	T	C	TRUE	0.57402	-0.096265	remove
rs313004	chr18	1907534	G	A	TRUE	0.662442	0.156344	remove
rs34590960	chr2	69152482	A	G	TRUE	0.0647899	-0.111549	remove
rs141974701	chr17	58724513	T	A	TRUE	0.427366	-0.149162	active
rs12133441	chr1	41423841	A	C	TRUE	0.159047	-0.136018	active
rs34867936	chr5	119254837	A	G	TRUE	0.484848	0.111833	remove
rs2793207	chr6	4955769	C	T	TRUE	0.000280501	-0.201839	remove
rs62193362	chr2	201616386	C	T	TRUE	0.494494	0.204489	remove
rs73306490	chr14	57995161	T	C	TRUE	0.00630524	-0.0866602	remove
rs113453776	chr5	181286114	T	C	TRUE	0.122251	0.230439	active
rs117184761	chr21	43906728	T	C	TRUE	4.60729902794561e-05	-0.256617	active
rs115980971	chr4	109013843	A	G	TRUE	0.528512	0.120757	active
rs79095990	chr7	5423349	G	C	TRUE	0.255012	-0.00116865	active
rs7443273	chr5	114969394	T	C	TRUE	0.0116021	-0.374516	active
rs191404426	chr1	28216258	T	A	TRUE	0.326582	0.00447243	remove
rs10405601	chr19	28649858	C	T	TRUE	0.158397	0.165176	active
rs11711396	chr3	33091264	A	C	TRUE	0.540214	0.0977839	remove
rs72821819	chr2	68045751	A	G	TRUE	0.0516732	0.430007	remove
rs71413158	chr2	68735988	G	A	TRUE	0.943169	0.0408428	remove
rs112875421	chr7	62976319	C	G	TRUE	0.505408	-0.0807629	remove
rs2890727	chr4	40255186	A	G	TRUE	0.511082	0.0852647	remove
rs178519	chr11	44071747	C	T	TRUE	0.724798	-0.0238937	active
rs115572073	chr2	36213621	G	C	TRUE	0.473234	0.158856	remove
rs6079144	chr20	13712641	A	G	TRUE	0.348973	0.0941876	remove
rs35310234	chr1	225889076	T	C	TRUE	0.00312348	-0.234597	active
rs12465072	chr2	32551103	C	T	TRUE	0.0206976	-0.524702	remove
rs7580866	chr2	201615060	C	T	TRUE	0.0918396	-0.334279	remove
rs138372934	chr7	6337961	A	G	TRUE	0.00539755	-0.0482069	remove
rs147770279	chr13	48462281	A	G	TRUE	0.277617	-0.112969	active
rs116837853	chr3	161121766	A	G	TRUE	0.0784698	0.422028	active
rs57802526	chr8	19658750	A	C	TRUE	0.364458	0.179464	remove
rs2046184	chr8	13533882	A	G	TRUE	0.175738	-0.121976	remove
rs111237279	chr4	183952965	G	A	TRUE	0.0533412	0.00209134	remove
rs2343726	chr4	156958557	A	G	TRUE	0.0550205	0.119873	remove
rs1609763	chr5	142638859	G	T	TRUE	0.232347	-0.399804	remove
rs12948012	chr17	9198605	T	A	TRUE	0.00460659	-0.255078	active
rs140137757	chr12	123028779	T	C	TRUE	0.469032	0.0108555	active
rs75033302	chr11	71791700	T	C	TRUE	1.40583614043933e-06	0.0149242	remove
rs7515314	chr1	157241114	T	C	TRUE	3.41809452924379e-82	-1.59233	active
rs918911	chr8	56859449	T	C	TRUE	2.20131246066702e-08	-0.0903184	active
rs4029208	chr19	39881953	G	A	TRUE	6.10656312642955e-08	-0.292063	active
rs74439554	chr5	56216710	G	A	TRUE	0.894513	0.0561899	remove
rs349663	chr12	101127643	G	A	TRUE	0.02888	0.162203	active
rs10429206	chr7	39024322	A	G	TRUE	0.999999	-0.0040258	remove
rs80917	chr17	28251435	C	G	TRUE	0.538709	-0.0894437	active
rs77658893	chr9	98487440	T	C	TRUE	0.39611	0.124635	remove
rs75119232	chr6	158681417	T	C	TRUE	0.905414	-0.0222836	remove
rs114150469	chr5	6776219	T	C	TRUE	0.176991	-0.230876	active
rs9383246	chr6	17110431	A	G	TRUE	0.0907406	-0.242719	remove
rs11668781	chr19	48788985	G	A	TRUE	0.250211	-0.134533	remove
rs75223593	chr8	99924075	T	C	TRUE	0.000482089	-0.217051	active
rs12600860	chr17	3434471	G	A	TRUE	0.601621	-0.114949	remove
rs2074683	chr7	101160333	T	C	TRUE	0.0913617	0.123786	remove
rs2161683	chr16	73489453	A	G	TRUE	0.154694	-0.189875	remove
rs56216646	chr1	14307210	A	C	TRUE	0.15255	0.126473	remove
rs144377758	chr7	100887536	T	C	TRUE	0.00227252	-0.128383	active
rs4468690	chr17	8037436	T	C	TRUE	0.418867	0.145645	remove
rs2842691	chr6	7578590	A	G	TRUE	0.218514	0.181319	remove
rs147226057	chr18	10255019	A	G	TRUE	0.984871	0.0461278	remove
rs71608281	chr4	3423234	T	C	TRUE	0.252541	-0.0964451	active
rs73126212	chr12	64560002	G	T	TRUE	0.888483	-0.00955555	remove
rs17134603	chr11	76144020	G	A	TRUE	0.618989	0.108469	remove
rs10150376	chr14	104158625	T	C	TRUE	0.000749777	-0.108429	remove
rs8131463	chr21	45501337	G	T	TRUE	0.685365	0.0536081	remove
rs112769474	chr12	123743414	A	G	TRUE	0.116656	0.156121	remove
rs6946598	chr7	151017632	T	C	TRUE	0.0915221	-0.331233	active
rs117041774	chr8	74728810	T	C	TRUE	0.470318	0.037216	remove
rs76137453	chr2	24579298	A	G	TRUE	0.337221	-0.0932299	remove
rs143583928	chr4	8750371	A	G	TRUE	0.0856582	-0.284684	active
rs2927608	chr5	96916728	A	G	TRUE	0.00329337	-0.26579	remove
rs17177871	chr14	71200805	C	A	TRUE	0.423609	-0.0138013	remove
rs28589523	chr13	24312729	A	G	TRUE	0.778891	-0.0813575	remove
rs4944963	chr11	74892136	A	G	TRUE	0.747351	0.060322	remove
rs17561091	chr18	35473133	A	C	TRUE	0.258771	0.201298	remove
rs1152504	chr14	56356750	G	A	TRUE	0.820644	0.0588294	active
rs116817688	chr4	1651681	G	A	TRUE	0.453571	-0.175162	active
rs1763698	chr1	43353434	T	C	TRUE	0.00706655	-0.33993	remove
rs163169	chr11	2802604	G	A	TRUE	0.076566	0.107494	remove
rs72709043	chr1	187590247	G	C	TRUE	0.709388	-0.283768	active
rs2632519	chr17	58352403	A	G	TRUE	0.00137839	-0.177116	active
rs76027321	chr14	50819377	A	G	TRUE	3.59746455889248e-85	0.254924	active
rs55952264	chr14	23843075	T	C	TRUE	0.012593	-0.0484057	remove
rs2352071	chr5	139174427	T	G	TRUE	0.906045	-0.0814484	remove
rs7281778	chr21	44049768	A	G	TRUE	0.525133	0.0412989	active
rs320606	chr5	41332536	C	T	TRUE	0.771152	-0.0671824	remove
rs34246968	chr1	177960366	G	C	TRUE	0.349148	-0.158854	remove
rs1662190	chr11	64407550	A	G	TRUE	0.119259	-0.109238	remove
rs2796881	chr13	50715889	C	T	TRUE	0.000392637	-0.330155	remove
rs2174299	chr3	153820980	A	G	TRUE	0.742139	0.0473852	remove
rs261345	chr20	5135294	A	G	TRUE	0.111535	0.177292	remove
rs138299126	chr14	20269744	T	C	TRUE	0.412571	-0.0415426	remove
rs2605421	chr12	58750546	C	T	TRUE	0.00189219	0.484431	remove
rs17754871	chr14	94897813	C	G	TRUE	0.229196	-0.0882114	remove
rs78418299	chr3	55907190	A	T	TRUE	0.625535	0.0734664	remove
rs12449835	chr17	57139443	C	T	TRUE	0.123888	0.176852	remove
rs996570	chr20	20261050	T	C	TRUE	0.250839	0.210709	remove
rs13330542	chr16	85112900	G	A	TRUE	0.415836	0.0767086	remove
rs9906628	chr17	79269304	T	C	TRUE	0.670989	-0.0734914	remove
rs10783474	chr12	51706782	A	G	TRUE	0.0745414	0.336724	remove
rs654790	chr3	178364081	C	G	TRUE	0.310249	-0.0123741	remove
rs2350629	chr22	45335169	G	A	TRUE	0.0019985	0.0595719	active
rs8081157	chr17	46981076	G	A	TRUE	0.721647	-0.0391951	remove
rs11654493	chr17	44229293	T	C	TRUE	7.60673281795311e-05	0.103687	remove
rs12798215	chr11	48303445	A	G	TRUE	0.466027	-0.0644461	active
rs11578437	chr1	154599979	T	C	TRUE	6.10420302510029e-06	0.199769	remove
rs764152380	chr1	78282654	T	C	TRUE	2.0219602248585e-05	0.439056	remove
rs175130	chr11	61068310	A	G	TRUE	0.993557	0.0116068	active
rs324107	chr19	52450812	C	G	TRUE	8.48798373055228e-18	0.34942	remove
rs80311577	chr11	16393085	T	C	TRUE	0.998723	0.0106257	remove
rs79801871	chr22	42106482	T	C	TRUE	0.208204	-0.14929	remove
rs3845802	chr2	202875949	G	T	TRUE	0.549068	0.140801	remove
rs9310891	chr3	29270595	C	T	TRUE	0.758827	-0.0933182	remove
rs7924806	chr11	833668	T	C	TRUE	0.244991	0.134733	remove
rs7555156	chr1	60691680	C	A	TRUE	0.946019	-0.0703798	remove
rs529641290	chr2	219104709	C	A	TRUE	0.370771	0.299536	remove
rs12808337	chr11	61514291	G	C	TRUE	0.999318	-0.00237671	remove
rs6937206	chr6	40513435	C	T	TRUE	0.0838025	-0.160176	remove
rs16826198	chr3	156452603	T	A	TRUE	0.0040477	0.197023	remove
rs7980462	chr12	56141542	T	C	TRUE	0.00192708	0.280619	remove
rs823080	chr1	205820154	A	G	TRUE	0.180021	-0.00507599	active
rs75146442	chr11	117778139	T	C	TRUE	0.992577	-0.00786891	remove
rs12984955	chr19	48205123	A	G	TRUE	0.259229	-0.159714	remove
rs475596	chr16	88780543	C	G	TRUE	0.0552528	-0.143805	active
rs36018387	chr6	35419095	T	C	TRUE	6.89665331631854e-12	0.481294	remove
rs4912042	chr1	19071082	C	T	TRUE	0.172683	0.0446933	remove
rs3800563	chr7	130133880	A	G	TRUE	0.343552	-0.144415	remove
rs146232569	chr3	171890213	C	G	TRUE	1.93204540862405e-29	-0.516624	active
rs56058559	chr17	47241264	T	C	TRUE	0.022048	-0.225084	active
rs116499877	chr8	51719706	A	T	TRUE	0.478506	-0.215145	remove
rs59323905	chr19	50344768	A	G	TRUE	0.0101532	0.188994	active
rs10172781	chr2	75114421	G	A	TRUE	0.525533	0.0523326	remove
rs2687955	chr4	39455533	T	C	TRUE	0.608594	0.115984	active
rs138917422	chr15	68648645	A	G	TRUE	0.187349	-0.0835812	remove
rs117026860	chr6	164177175	T	C	TRUE	0.00407381	0.328965	active
rs7495414	chr15	55447882	C	G	TRUE	0.230641	-0.161357	remove
rs116777510	chr2	170262585	A	G	TRUE	0.00206531	0.129795	active
rs71238259	chr17	46498659	A	G	TRUE	0.999515	-0.0312392	remove
rs77829105	chr22	17572502	G	A	TRUE	0.00901223	-0.338253	active
rs6711843	chr2	73310409	G	A	TRUE	1.18057841909884e-07	0.129494	remove
rs58512311	chr1	235594436	C	T	TRUE	0.00398287	-0.00824692	remove
rs1859048	chr17	43814671	A	C	TRUE	0.31249	-0.10607	remove
rs2020182	chr12	53745286	A	G	TRUE	0.000341535	0.506976	remove
rs12491768	chr3	127264085	T	G	TRUE	0.720979	0.0637853	active
rs1391695	chr3	134452534	G	T	TRUE	0.395568	-0.154327	remove
rs57635800	chr11	43856935	A	G	TRUE	0.592178	0.125402	remove
rs382657	chr19	55857446	T	G	TRUE	0.0989918	-0.19041	remove
rs11903071	chr2	232261609	A	G	TRUE	0.063053	-0.078588	active
rs138338332	chr10	102082537	A	G	TRUE	0.478474	-0.0424039	active
rs859648	chr1	172727513	T	C	TRUE	0.27456	0.00746494	remove
rs878149	chr1	226602702	A	G	TRUE	0.427198	0.0834899	active
rs192157194	chr12	69798503	G	T	TRUE	0.0849702	0.065509	active
rs17175798	chr15	79171618	T	C	TRUE	0.189583	0.17053	active
rs11649714	chr17	80564800	A	G	TRUE	0.709291	0.0661594	remove
rs75198357	chr7	100022532	C	T	TRUE	0.617004	-0.0821107	remove
rs141959222	chr8	22172799	C	T	TRUE	0.156469	0.166661	remove
rs7163337	chr15	28052748	T	C	TRUE	0.314042	-0.13434	remove
rs504781	chr15	50356142	C	T	TRUE	0.475446	0.0543388	active
rs116673999	chr3	25770597	A	G	TRUE	0.442102	-0.0766037	remove
rs1859400	chr17	58344423	G	A	TRUE	0.936424	0.0174358	active
rs73690913	chr8	86581814	G	C	TRUE	0.447269	0.121956	remove
rs79045992	chr16	68485089	A	G	TRUE	0.0154429	0.156182	remove
rs882708	chr15	101156560	T	C	TRUE	0.425713	-0.00660267	remove
rs2696542	chr17	46274167	G	A	TRUE	0.144327	0.272829	remove
rs115666955	chr1	27360650	A	G	TRUE	0.111237	0.104761	active
rs10152155	chr15	75409213	T	A	TRUE	0.355824	0.239575	remove
rs36053285	chr15	100574435	C	T	TRUE	0.923035	-0.0293035	remove
rs8102320	chr19	21754083	G	A	TRUE	0.366328	0.0620769	remove
rs1884528	chr14	49019338	A	G	TRUE	0.790376	-0.0748297	remove
rs6542705	chr2	4354592	C	A	TRUE	0.757708	-0.0636262	remove
rs8101252	chr19	52898603	G	A	TRUE	0.274839	-0.142338	remove
rs588534	chr11	117197788	G	A	TRUE	0.656769	0.0641799	active
rs6458314	chr6	42954477	A	C	TRUE	0.971565	0.0273054	active
rs772904	chr3	149174180	G	T	TRUE	0.0535317	-0.270241	remove
rs741998	chr22	36862802	A	G	TRUE	0.76755	-0.0798328	remove
rs59575281	chr19	49410588	A	G	TRUE	0.732304	0.0959399	remove
rs2238551	chr19	717289	T	C	TRUE	0.449854	-0.0582556	active
rs62035277	chr16	29034550	A	G	TRUE	0.778996	-0.0659576	remove
rs10951192	chr7	28121414	G	C	TRUE	0.297251	-0.102273	remove
rs9843705	chr3	100430221	A	C	TRUE	0.985062	0.0103422	active
rs7585576	chr2	85710662	A	G	TRUE	0.939041	-0.00108749	remove
rs148526600	chr14	44616074	T	C	TRUE	0.26015	-0.0707842	remove
rs75620463	chr19	53450026	T	C	TRUE	0.699408	0.00809037	remove
rs2291135	chr8	144399893	T	C	TRUE	0.593673	-0.495789	remove
rs1792909	chr11	62170073	A	G	TRUE	0.570843	0.115111	remove
rs1131017	chr12	56042145	G	C	TRUE	0.987921	-0.00200688	remove
rs199560361	chr12	9965254	C	T	TRUE	0.00921701	-0.215442	remove
rs77204803	chr18	50156765	G	A	TRUE	0.270548	0.0849508	active
rs28735734	chr14	49472138	C	A	TRUE	0.970231	0.0627308	remove
rs3762102	chr12	123962861	T	A	TRUE	0.0299654	-0.251596	active
rs9322407	chr6	152995640	A	C	TRUE	0.897003	-0.0331229	remove
rs12783803	chr10	77514712	G	A	TRUE	0.000112129	0.200668	remove
rs12422579	chr12	103743532	A	G	TRUE	0.0448722	0.248316	remove
rs141813526	chr14	20793144	T	C	TRUE	0.351887	0.0772766	remove
rs8048281	chr16	1476143	G	A	TRUE	0.195353	-0.119363	remove
rs4782222	chr16	19279577	T	C	TRUE	0.090456	-0.0357783	remove
rs4873801	chr8	143499778	G	A	TRUE	0.27074	-0.00979159	active
rs1806750	chr19	43369672	T	C	TRUE	0.402148	-9.8382e-05	active
rs41265389	chr6	169689074	T	C	TRUE	0.56208	0.121171	remove
rs113340593	chr17	45587535	A	T	TRUE	0.44404	-0.196639	remove
rs9788128	chr12	31096184	G	A	TRUE	1.13262812385585e-09	0.389834	remove
rs7107620	chr11	68856510	T	C	TRUE	1.40046806336051e-09	0.395407	remove
rs112708756	chr14	49603755	A	G	TRUE	0.523175	0.277874	remove
rs10799839	chr1	19821756	T	C	TRUE	2.06274269367383e-05	0.444238	remove
rs6972291	chr7	55734370	C	T	TRUE	0.711571	0.0593814	remove
rs12447837	chr16	1134126	A	G	TRUE	0.738817	-0.00748865	active
rs1025288	chr5	36702762	A	C	TRUE	0.00028323	0.000198494	remove
rs1541777	chr2	218722568	G	A	TRUE	0.570226	0.0847839	remove
rs12085906	chr1	205868003	G	A	TRUE	0.0287368	-0.0914192	remove
rs6458200	chr6	41227682	G	T	TRUE	0.389528	0.0517136	remove
rs1133328	chr3	19946047	T	G	TRUE	0.252376	-0.105056	remove
rs2834237	chr21	33570894	C	A	TRUE	0.0355485	0.195611	active
rs116995639	chr2	10315672	G	T	TRUE	0.00831628	-0.0208314	remove
rs116890382	chr11	35823157	A	T	TRUE	0.0301227	0.427813	remove
rs15801	chr10	70150907	T	C	TRUE	0.445056	-0.084931	remove
rs61929765	chr12	52791708	T	C	TRUE	0.386952	0.0627223	active
rs7503637	chr17	81682485	A	G	TRUE	0.621825	0.0567613	active
rs55916819	chr2	65319136	C	T	TRUE	0.142181	0.239358	remove
rs2698194	chr2	61136061	T	C	TRUE	0.432465	0.135575	remove
rs7565313	chr2	231189800	G	A	TRUE	0.108542	-0.377441	remove
rs35817611	chr1	109704188	A	G	TRUE	1.51171674108164e-05	-0.27304	remove
rs3819332	chr5	150449187	C	G	TRUE	1.79237353440967e-07	0.497314	active
rs2295281	chr1	11999355	T	C	TRUE	0.51719	0.0805691	remove
rs112525473	chr16	90056698	A	G	TRUE	0.65438	-0.0217735	remove
rs11777239	chr8	143957097	A	G	TRUE	0.841623	0.0522695	active
rs1465028922	chr1	121050849	C	T	TRUE	0.782062	-0.109227	remove
rs11113581	chr12	107914613	G	A	TRUE	0.193483	0.0944628	active
rs17160489	chr19	8443507	A	G	TRUE	0.206056	-0.302473	remove
rs34357871	chr17	80441024	A	G	TRUE	0.000809493	0.093625	remove
rs35372181	chr7	108543075	C	T	TRUE	0.0242068	0.171582	active
rs9928222	chr16	2936322	C	T	TRUE	0.0118436	0.0822914	remove
rs76405190	chr8	120725522	A	G	TRUE	0.545395	0.0859217	remove
rs112950415	chr7	44861523	C	T	TRUE	0.808423	0.100165	remove
rs273260	chr1	78627370	T	G	TRUE	0.996201	-0.0115412	remove
rs7359578	chr17	36777540	C	T	TRUE	0.66994	0.0750813	active
rs11669997	chr19	39086104	G	A	TRUE	0.357067	-0.173657	remove
rs1863115	chr17	46548562	A	C	TRUE	0.00732178	-0.080041	remove
rs7296196	chr12	121239210	A	G	TRUE	0.925536	-0.0108458	remove
rs145713961	chr2	112359874	G	T	TRUE	0.0678251	-0.0618215	active
rs4239225	chr17	39970859	A	G	TRUE	0.00786177	0.236951	remove
rs2906724	chr7	101820749	A	C	TRUE	0.0920697	0.131913	remove
rs4476910	chr7	6845133	C	A	TRUE	0.000276232	-0.359347	active
rs10799611	chr1	20166658	C	G	TRUE	0.343745	0.0357897	active
rs13145400	chr4	147102058	T	C	TRUE	0.106865	-0.0254717	remove
rs4785891	chr16	66086855	G	A	TRUE	0.973712	-0.0238919	remove
rs6784576	chr3	131030643	A	G	TRUE	0.31794	0.153273	remove
rs2113899	chr12	9280887	C	T	TRUE	0.730182	0.100686	remove
rs1974271	chr1	45486899	T	C	TRUE	5.22579992805679e-05	-0.301998	remove
rs17636964	chr10	58193285	C	G	TRUE	0.118981	-0.241309	remove
rs4952192	chr2	30899732	T	C	TRUE	0.0016163	0.14111	active
rs55733016	chr7	132173461	T	C	TRUE	0.966386	0.0380801	remove
rs12700939	chr7	29153130	G	A	TRUE	0.771554	-0.0429546	remove
rs204937	chr11	8259391	T	C	TRUE	1.55842077480899e-07	-0.242845	active
rs62265307	chr3	128943598	T	C	TRUE	0.650946	-0.0239994	active
rs143880550	chr16	5410025	A	G	TRUE	0.0242293	0.0750717	remove
rs2074038	chr11	44066439	T	G	TRUE	2.08297345897474e-20	-0.389691	active
rs6079376	chr20	1499156	A	T	TRUE	0.48375	-0.0575189	remove
rs11549030	chr19	35755517	G	C	TRUE	0.906792	0.139856	remove
rs62568244	chr9	6712543	T	C	TRUE	0.581956	0.137602	remove
rs4780824	chr16	19726103	G	A	TRUE	0.00201269	-0.204909	active
rs77948921	chr16	30328432	A	G	TRUE	0.00400047	-0.300797	remove
rs11669654	chr19	7000999	A	G	TRUE	0.520084	-0.0627501	remove
rs112490195	chr15	90103674	G	A	TRUE	0.0856077	-0.12086	remove
rs61054943	chr8	142767785	T	C	TRUE	0.368261	-0.0145172	active
rs12823753	chr12	130999435	A	G	TRUE	0.294433	-0.196319	remove
rs235663	chr16	29737004	G	A	TRUE	0.0298343	-0.368367	active
rs61861800	chr10	124298465	C	T	TRUE	0.856589	-0.00731702	remove
rs1332329	chr10	89243662	C	A	TRUE	0.123308	0.309726	remove
rs4717823	chr7	73841317	C	G	TRUE	0.000195339	-0.0636052	remove
rs10847663	chr12	128667912	G	A	TRUE	0.836909	0.0888322	remove
rs1872093	chr15	30626045	C	G	TRUE	3.5388861373666e-75	0.068114	active
rs112903829	chr5	61574852	G	A	TRUE	0.197821	-0.263851	remove
rs7299877	chr12	75488675	G	A	TRUE	0.712067	0.105126	active
rs2561666	chr5	463783	G	A	TRUE	0.333888	-0.0284014	remove
rs11041105	chr11	1785884	A	G	TRUE	0.607105	0.0337294	remove
rs17102298	chr14	64910018	T	C	TRUE	0.338827	0.0228389	remove
rs66933393	chr21	41318497	T	C	TRUE	2.4545230783845e-06	0.0191405	remove
rs2730351	chr3	16174393	G	A	TRUE	0.14588	-0.12894	remove
rs11909064	chr21	43672214	C	G	TRUE	0.128254	0.126412	active
rs7513045	chr1	39738494	T	G	TRUE	0.625014	-0.0784823	remove
rs73595807	chr10	19425849	A	C	TRUE	0.162348	0.219444	remove
rs17046778	chr2	55232237	G	T	TRUE	6.06630150481593e-09	-0.483501	active
rs896955	chr8	143576200	T	C	TRUE	0.0127773	0.210155	remove
rs11989477	chr8	20170953	A	G	TRUE	0.511303	0.134844	active
rs28384491	chr19	9324196	T	C	TRUE	0.355316	0.103684	active
rs4290253	chr11	60377337	A	C	TRUE	0.147857	-0.208438	remove
rs6436082	chr2	218774707	G	A	TRUE	0.00963184	0.113995	remove
rs2953477	chr8	78712370	C	T	TRUE	0.31003	-0.139899	remove
rs3936325	chr2	151346521	C	T	TRUE	0.444745	-0.192454	remove
rs6589644	chr11	118088509	T	C	TRUE	0.00378819	0.224679	remove
rs137897693	chr17	16405340	A	G	TRUE	0.0640598	0.203051	remove
rs7324166	chr13	22892958	G	C	TRUE	0.108742	0.163658	active
rs55794721	chr1	25235176	A	G	TRUE	0.42262	0.139319	remove
rs2532496	chr12	6455282	G	A	TRUE	0.8423	0.0857829	remove
rs117246413	chr10	65558377	A	G	TRUE	0.219693	0.0323744	remove
rs72972188	chr19	586242	C	T	TRUE	0.218884	0.0190276	remove
rs10484531	chr6	167040946	A	G	TRUE	0.851166	0.0665558	remove
rs923828	chr12	57621711	A	G	TRUE	0.000739582	0.175698	active
rs74151242	chr1	243922949	G	A	TRUE	0.586576	0.0340009	remove
rs3796144	chr3	169629393	G	C	TRUE	0.193264	-0.148085	remove
rs174952	chr7	29863430	G	A	TRUE	0.00920853	0.272682	remove
rs1436320943	chr10	47562491	T	C	TRUE	5.56860511910294e-11	0.574075	remove
rs17686339	chr8	16892570	A	G	TRUE	0.0408679	0.445145	active
rs1064143	chr7	76626135	A	G	TRUE	0.0112062	-0.26106	remove
rs7186541	chr16	30323602	A	G	TRUE	0.0226566	0.190188	remove
rs3821402	chr3	194648850	A	C	TRUE	0.881894	-0.0602453	remove
rs7760408	chr6	3041323	C	T	TRUE	0.0276845	-0.247763	remove
rs11239954	chr1	147246045	T	C	TRUE	0.970399	0.0123268	remove
rs11718493	chr3	126529005	T	C	TRUE	0.0435112	-0.0576416	active
rs12272291	chr11	12988893	A	G	TRUE	0.182168	0.312352	remove
rs11981455	chr7	32709648	A	C	TRUE	0.691585	-0.0743081	remove
rs1076997	chr19	7646034	A	G	TRUE	3.84376959606551e-10	-0.0411312	remove
rs5760119	chr22	23924644	C	G	TRUE	0.440929	0.129107	remove
rs7964862	chr12	131853025	G	T	TRUE	4.41489065278027e-11	0.318977	remove
rs56036162	chr20	17994132	T	C	TRUE	0.738244	-0.12086	remove
rs744851	chr12	113988213	T	C	TRUE	0.190636	-0.200552	remove
rs7221185	chr17	59399292	C	T	TRUE	0.217349	-0.148122	remove
rs7521356	chr1	116169351	T	C	TRUE	0.252987	-0.135788	active
rs7266673	chr20	35951674	A	G	TRUE	0.227747	0.0855946	remove
rs71335276	chr19	859368	T	G	TRUE	0.000712818	-0.174926	active
rs867744163	chr9	99042515	A	G	TRUE	0.000238629	0.289817	remove
rs9858538	chr3	185337688	T	C	TRUE	0.160117	-0.0525933	active
rs2113279	chr16	68895242	A	G	TRUE	0.258491	-0.0955904	remove
rs60671613	chr7	38343831	A	T	TRUE	0.727952	-0.133198	remove
rs6574273	chr14	76144074	C	T	TRUE	0.299531	0.319868	remove
rs4971033	chr1	151338378	G	A	TRUE	0.257762	0.0265228	remove
rs144935619	chr12	48427386	G	A	TRUE	0.000155118	0.256387	remove
rs722915	chr1	203118529	T	C	TRUE	0.112368	-0.171006	remove
rs1810425	chr6	57937654	A	G	TRUE	0.146864	-0.000644539	remove
rs9509657	chr13	21343763	T	C	TRUE	0.0353488	-0.28494	remove
rs78823010	chr22	30690906	A	G	TRUE	0.328711	-0.0884064	remove
rs512691	chr1	66732261	A	G	TRUE	0.111378	0.255383	active
rs72836318	chr17	46044213	C	T	TRUE	0.00275814	-0.34675	remove
rs6688727	chr1	45533689	G	A	TRUE	0.0041254	0.186997	remove
rs1170180	chr13	42078381	T	G	TRUE	0.0103286	-0.25737	active
rs28568334	chr1	74733615	G	C	TRUE	0.278506	0.113047	active
rs148248716	chr11	62683985	T	C	TRUE	0.986886	0.0180953	remove
rs7461259	chr8	1744796	G	A	TRUE	0.681722	-0.128366	remove
rs117103630	chr17	67229807	C	T	TRUE	0.994087	0.0241413	remove
rs11200264	chr10	121926347	A	C	TRUE	0.282676	-0.174071	remove
rs2155033	chr11	86645835	C	T	TRUE	0.990901	-0.0190242	active
rs10421148	chr19	9709920	A	G	TRUE	0.855102	0.0791014	remove
rs57426701	chr2	71047649	A	G	TRUE	0.00266053	0.25176	remove
rs2931819	chr17	3386296	G	C	TRUE	4.82999033927404e-06	0.108771	active
rs11052552	chr12	9703362	G	T	TRUE	0.514192	0.349848	remove
rs2486686	chr10	93018754	T	G	TRUE	0.100723	0.258169	remove
rs73119301	chr5	69146337	A	G	TRUE	0.837573	-0.00674095	remove
rs2292425	chr4	186199543	A	G	TRUE	0.0439654	0.160658	remove
rs9712871	chr22	22298126	C	G	TRUE	0.723861	0.117423	active
rs4924925	chr17	18777256	G	T	TRUE	0.717147	0.0903841	remove
rs4970777	chr1	109741163	T	C	TRUE	0.992365	0.00960922	remove
rs113349196	chr19	51647834	G	A	TRUE	0.353688	0.0227641	remove
rs2732317	chr8	33473169	C	A	TRUE	0.283807	0.216768	active
rs2236697	chr21	41801823	T	C	TRUE	0.459032	-0.227601	active
rs55922628	chr10	75431683	A	C	TRUE	0.203908	0.0595483	active
rs61844237	chr1	244970360	C	G	TRUE	0.527322	0.372432	remove
rs7301844	chr12	128657016	A	T	TRUE	7.545431232812e-06	-0.353673	remove
rs11185932	chr10	80535642	A	G	TRUE	0.00876983	-0.271495	remove
rs2521267	chr11	2298703	T	C	TRUE	0.49868	0.0102173	remove
rs9969300	chr7	66316659	A	G	TRUE	0.688279	-0.110876	remove
rs771472	chr1	93392165	C	T	TRUE	0.966632	0.044839	remove
rs826587	chr2	108691438	A	G	TRUE	0.899018	-0.0644031	remove
rs1283201	chr13	100670368	C	G	TRUE	0.621904	-0.132501	remove
rs2251746	chr1	159302270	C	T	TRUE	0.826145	0.0103754	remove
rs3802651	chr10	89839286	T	C	TRUE	0.597836	0.0589017	remove
rs117328198	chr8	144407713	C	A	TRUE	0.248794	0.0292068	active
rs9660679	chr1	153609782	C	T	TRUE	0.689018	0.0627183	active
rs827370	chr1	121112585	C	T	TRUE	0.801926	0.132444	remove
rs658513	chr18	10100139	C	T	TRUE	0.486983	-0.0457906	remove
rs252263	chr16	29074841	G	A	TRUE	0.0826	0.146741	remove
rs117361304	chr6	116462456	G	T	TRUE	5.09244805719245e-05	-0.408534	active
rs10421018	chr19	48102383	C	T	TRUE	0.509568	-0.12144	active
rs2883071	chr17	41790431	G	A	TRUE	0.976939	-0.0440332	active
rs2935122	chr8	100172512	C	T	TRUE	0.49179	-0.141075	remove
rs513743	chr1	89776869	A	T	TRUE	0.190019	-1.29074	remove
rs10848211	chr12	130836366	C	A	TRUE	0.00505201	0.296011	remove
rs10265409	chr7	6829673	T	C	TRUE	1.10607142244481e-05	0.31863	remove
rs9671543	chr14	67531389	G	T	TRUE	0.177964	-0.186461	remove
rs142168252	chr14	23994393	C	G	TRUE	0.119312	-0.0779114	active
rs474337	chr18	13095610	C	T	TRUE	0.000120115	-0.355876	active
rs59915006	chr2	131501801	G	A	TRUE	0.112294	0.0691476	remove
rs2318431	chr22	49009619	T	C	TRUE	0.162962	-0.0429342	active
rs1873914	chr12	55985643	C	G	TRUE	0.0397754	-0.101544	remove
rs60588087	chr17	41826180	C	A	TRUE	0.348697	0.198315	remove
rs823075	chr1	205805769	T	C	TRUE	2.54522295501694e-09	0.399931	remove
rs903196	chr3	195846453	T	C	TRUE	0.476946	0.183442	active
rs2002761	chr7	38363944	G	A	TRUE	0.121932	0.263336	remove
rs56268907	chr14	71139997	T	C	TRUE	0.925139	0.0566695	remove
rs71223697	chr5	71325939	G	A	TRUE	0.710471	-0.121922	remove
rs34082418	chr19	50741374	T	C	TRUE	0.199406	-0.20087	active
rs11696842	chr20	1620148	T	C	TRUE	0.311563	-0.00766361	remove
rs10797666	chr1	181049663	C	A	TRUE	0.000967247	-0.031408	remove
rs3757646	chr7	111785985	A	G	TRUE	0.00208087	-0.305791	remove
rs1384	chr12	69354054	T	C	TRUE	0.666149	-0.12606	remove
rs79198547	chr3	183712689	T	C	TRUE	0.129333	0.224209	active
rs4950805	chr1	201981163	T	G	TRUE	5.29781659636249e-05	0.104962	remove
rs221045	chr1	16203554	T	C	TRUE	2.43661905505074e-05	-0.14186	active
rs11925192	chr3	50001231	A	G	TRUE	5.46598028294807e-09	-0.629967	remove
rs62188581	chr2	239252404	A	G	TRUE	0.128016	-0.181458	active
rs10265207	chr7	33970334	T	C	TRUE	0.139689	-0.121762	remove
rs75017660	chr4	1296728	G	C	TRUE	0.00403105	0.148339	remove
rs11080327	chr17	35244527	A	G	TRUE	6.53595243447316e-22	-0.739768	active
rs55918914	chr2	190422065	G	A	TRUE	0.0144434	-0.188217	remove
rs1471835	chr6	158826518	G	C	TRUE	0.200699	-0.107532	active
rs7068500	chr10	93035948	T	C	TRUE	0.455582	0.148555	active
rs7815457	chr8	141126864	C	G	TRUE	0.892557	-0.0174775	remove
rs28611118	chr5	70959001	C	G	TRUE	0.344526	0.15816	remove
rs13149149	chr4	177439396	T	C	TRUE	0.371071	0.210925	active
rs12979255	chr19	21599427	C	T	TRUE	0.000561031	-0.224135	remove
rs8176161	chr17	43089373	A	C	TRUE	0.451887	0.19394	remove
rs318429	chr6	2876301	A	G	TRUE	0.071828	0.190533	active
rs8015536	chr14	30735227	A	G	TRUE	0.0151818	0.149027	active
rs2848626	chr11	57516515	T	C	TRUE	0.38763	0.294916	remove
rs62068372	chr16	89718699	C	T	TRUE	0.997799	0.0127141	active
rs34789468	chr18	603588	A	G	TRUE	0.136765	0.0816843	remove
rs11746426	chr5	21421428	A	G	TRUE	0.0228622	-0.16973	active
rs13197384	chr6	135497759	A	C	TRUE	0.227983	-0.137429	active
rs61094688	chr15	82197560	C	T	TRUE	0.950949	-0.096828	remove
rs72664807	chr14	35086883	C	T	TRUE	0.00056572	-0.257591	remove
rs10908821	chr1	161038745	G	C	TRUE	0.0350181	-0.199174	active
rs8081319	chr17	37374139	G	A	TRUE	0.712651	0.110085	remove
rs2742485	chr11	8965240	G	C	TRUE	0.320292	0.124728	remove
rs12972593	chr19	21749772	C	G	TRUE	0.654013	0.0990201	remove
rs10866334	chr4	169291783	T	A	TRUE	0.534213	0.165244	active
rs226194	chr5	82289207	T	G	TRUE	0.951029	-0.0403156	remove
rs73401443	chr7	100379959	G	T	TRUE	0.0166224	0.167797	remove
rs11888171	chr2	200978534	G	A	TRUE	0.682897	-0.222333	remove
rs11236795	chr11	76585239	C	T	TRUE	0.811715	0.0837243	remove
rs62246333	chr3	71722308	T	C	TRUE	0.479276	0.0538499	remove
rs62475568	chr7	76440041	A	T	TRUE	0.580516	0.0702636	remove
rs28860187	chr15	33270357	T	G	TRUE	0.919829	-0.079807	remove
rs7964945	chr12	123953121	A	T	TRUE	0.0749289	0.105083	remove
rs13278062	chr8	23225458	T	G	TRUE	0.00123474	0.343599	active
rs3810569	chr20	5498007	T	C	TRUE	0.224258	0.330635	active
rs6975827	chr7	99988175	G	C	TRUE	0.000640805	-0.185262	remove
rs4976210	chr5	71011637	C	T	TRUE	0.925056	-0.0384284	remove
rs1939212	chr11	65859230	T	C	TRUE	0.20385	-0.0136611	active
rs6509570	chr19	51754766	C	T	TRUE	0.336592	-0.124961	active
rs1148951	chr2	26575277	G	C	TRUE	1.51431411781078e-05	0.0912703	remove
rs6857766	chr4	121690130	A	G	TRUE	0.188302	-0.111953	active
rs1256278	chr1	21656209	G	A	TRUE	0.0782929	-0.0199065	remove
rs61897793	chr11	61831875	A	G	TRUE	0.166458	-0.164307	active
rs9304793	chr19	57618276	A	G	TRUE	0.830806	0.08401	active
rs1562330	chr8	27240919	T	C	TRUE	0.879581	-0.0292483	remove
rs28478097	chr5	71014171	G	C	TRUE	0.011448	0.0126689	active
rs4646536	chr12	57764205	G	A	TRUE	0.0708786	-0.0908903	remove
rs757322	chr19	2360856	G	A	TRUE	0.0842415	0.000637936	remove
rs4690196	chr4	966925	A	G	TRUE	0.152766	-0.128049	remove
rs1204856	chr6	116263013	G	A	TRUE	0.012645	0.0177409	active
rs2241976	chr2	113185893	G	A	TRUE	0.0693522	0.157165	active
rs62482237	chr7	100615853	G	A	TRUE	0.002406	0.18549	remove
rs77589994	chr16	3678139	A	T	TRUE	0.929251	-0.0457126	remove
rs9905685	chr17	80090604	C	G	TRUE	1.73510522961481e-06	0.31397	remove
rs10452329	chr4	722459	C	T	TRUE	5.57269089869207e-38	-0.588418	active
rs12818941	chr12	77818614	C	T	TRUE	0.0457254	0.178816	remove
rs1949707	chr11	82382457	A	G	TRUE	0.766694	0.153275	remove
rs6509766	chr19	53440625	G	A	TRUE	0.283965	-0.044476	remove
rs10405769	chr19	58406051	G	A	TRUE	0.0556729	0.189715	active
rs72814472	chr16	56382111	T	G	TRUE	0.970945	0.0706079	remove
rs6668186	chr1	168140263	G	A	TRUE	0.870362	-0.0301875	remove
rs2651823	chr11	2300420	G	A	TRUE	0.128655	0.0734891	active
rs7996197	chr13	75637487	A	C	TRUE	0.00355249	-0.311669	active
rs59078367	chr5	33460586	A	G	TRUE	0.830397	-0.000409315	remove
rs12993215	chr2	3469956	C	T	TRUE	0.544336	0.104171	remove
rs2900687	chr2	113590000	C	T	TRUE	0.367433	-0.0575474	active
rs9444352	chr6	85547817	A	C	TRUE	0.00578103	0.383679	remove
rs10475570	chr5	172151935	C	T	TRUE	0.200307	-0.0189615	remove
rs1975160	chr19	10586399	A	G	TRUE	0.948805	0.00075175	remove
rs117518412	chr22	42241017	A	G	TRUE	0.974612	0.0271056	remove
rs506633	chr7	74333640	T	G	TRUE	0.00123569	0.226255	remove
rs2302307	chr19	3761654	A	G	TRUE	0.00521092	-0.108855	active
rs10419887	chr19	54559364	C	T	TRUE	0.971566	0.160627	remove
rs7696474	chr4	40054018	T	C	TRUE	0.989712	0.000536652	active
rs12151002	chr19	49446143	C	T	TRUE	0.527019	-0.0224267	active
rs10416434	chr19	43863691	A	G	TRUE	0.412818	0.0552649	active
rs72700813	chr1	150537068	G	A	TRUE	0.617345	-0.0932998	active
rs13048825	chr21	33020677	G	C	TRUE	0.808311	0.0131916	active
rs73164989	chr7	136005734	G	A	TRUE	0.735614	0.108836	remove
NA	NA	NA	NA	NA	NA	0.691281	-0.19264	remove
rs34764319	chr19	54995236	C	G	TRUE	0.259564	-0.0551475	remove
rs10902196	chr11	696721	T	G	TRUE	0.0116414	0.402648	active
rs5758764	chr22	42501135	T	C	TRUE	0.0673984	-0.104514	remove
rs34453673	chr5	434607	C	G	TRUE	0.37559	0.0989894	remove
rs11690571	chr2	28852165	T	C	TRUE	0.918939	0.0481207	remove
rs151208235	chr3	75350883	G	C	TRUE	0.211902	-0.0025519	remove
rs3785965	chr17	1551516	T	C	TRUE	0.115206	-0.209718	active
rs36010241	chr16	68272134	T	C	TRUE	0.242104	0.128821	remove
rs2281098	chr22	37568292	G	C	TRUE	0.000101029	0.226933	active
rs4722391	chr7	24775307	C	T	TRUE	0.711283	0.0288171	active
rs2950205	chr17	18570801	A	C	TRUE	0.0830901	-0.748434	remove
rs448147	chr19	58266704	G	C	TRUE	0.350077	-0.115522	remove
rs112072616	chr5	74650782	C	T	TRUE	0.311682	0.100184	remove
rs34414983	chr20	24629300	C	G	TRUE	0.0145926	-0.210437	active
rs7713398	chr5	72956648	G	A	TRUE	0.343814	0.0585466	remove
rs61732720	chr19	984537	G	A	TRUE	0.749446	-0.018747	active
rs174830	chr3	37493700	G	A	TRUE	0.218899	-0.14745	remove
rs3764613	chr19	46392960	G	A	TRUE	0.00137204	0.266978	remove
rs12366	chr2	74958729	T	G	TRUE	0.025474	0.206287	active
rs113167478	chr14	20785391	T	C	TRUE	0.271843	-0.135647	active
rs4769163	chr13	21371729	C	T	TRUE	0.3605	0.14058	remove
rs2662019	chr5	56967277	G	A	TRUE	0.0627383	-0.0828308	remove
rs12593435	chr15	41874277	A	G	TRUE	0.00606253	-0.116239	remove
rs6544686	chr2	43682827	G	T	TRUE	0.00122836	-0.0243353	remove
rs74576495	chr14	73787509	A	G	TRUE	0.436465	-0.121521	active
rs61866461	chr10	113695103	A	C	TRUE	0.814454	-0.0457487	remove
rs7426433	chr3	38587988	C	T	TRUE	0.00231714	-0.209503	remove
rs2280306	chr15	76359917	G	C	TRUE	0.34164	-0.239655	remove
rs78836221	chr2	98750712	T	C	TRUE	0.0550531	-0.0543474	active
rs7512948	chr1	112538554	A	G	TRUE	0.0780292	0.0118881	remove
rs8052244	chr16	87368655	C	G	TRUE	0.129902	0.133351	active
rs147444937	chr8	142943579	C	A	TRUE	0.263433	-0.1408	active
rs61832055	chr1	212841880	G	A	TRUE	0.239335	0.151852	remove
rs157088	chr20	57674912	C	T	TRUE	0.420459	-0.0594029	active
rs35641439	chr17	81879193	A	G	TRUE	0.30857	0.0591969	active
rs35535772	chr12	6871809	A	G	TRUE	0.971182	0.0174915	active
rs891055	chr19	54164811	G	C	TRUE	2.19190137044674e-16	0.376081	active
rs12395	chr1	37803164	C	T	TRUE	0.994272	-0.0259396	remove
rs3796061	chr2	102726775	C	G	TRUE	0.94728	-0.00451275	active
rs7502910	chr17	1735424	G	A	TRUE	2.93424733091943e-05	-0.27803	remove
rs61412083	chr21	15543047	C	A	TRUE	0.995713	-0.0160342	remove
rs1736210	chr17	17261822	A	C	TRUE	0.0838511	-0.227465	remove
rs9995244	chr4	119400703	G	A	TRUE	0.176736	0.109485	active
rs10516	chr12	51352050	T	C	TRUE	0.0567031	-0.225854	remove
rs4919594	chr10	93063839	C	G	TRUE	0.0535147	0.0947136	active
rs7999037	chr13	113819622	C	T	TRUE	1.41561591635071e-09	-0.199452	remove
rs249870	chr16	23654857	A	C	TRUE	0.211065	0.15444	remove
rs2450988	chr12	48267809	T	C	TRUE	0.0665884	-0.217472	remove
rs7237736	chr18	75207211	T	G	TRUE	0.0254849	-0.0331985	remove
rs291348	chr1	235504390	A	G	TRUE	0.94945	0.0177079	active
rs593673	chr11	107851571	A	G	TRUE	0.713829	0.0554103	remove
rs2240875	chr12	6540374	G	A	TRUE	7.43284365662306e-05	0.211494	active
rs8062691	chr16	11997972	G	A	TRUE	0.858368	0.0522652	remove
rs2920227	chr4	4217863	G	A	TRUE	0.161817	0.172178	remove
rs118068158	chr10	6391700	T	G	TRUE	0.157326	-0.072012	remove
rs3744347	chr17	48101312	A	G	TRUE	0.344617	-0.100755	active
rs12136041	chr1	221544882	A	G	TRUE	4.02780959343264e-06	0.483331	remove
rs2253552	chr22	23955100	C	T	TRUE	0.154202	-0.148724	remove
rs62477737	chr7	75532956	G	A	TRUE	0.372929	0.122674	active
rs189587271	chr11	63063036	T	G	TRUE	0.0223387	0.186991	active
rs62016797	chr15	73059696	G	A	TRUE	0.102996	0.146979	remove
rs11323013	chr14	103399727	G	A	TRUE	0.315565	0.07592	remove
rs717976	chr10	67791383	G	C	TRUE	0.606733	0.085995	active
rs36002900	chr3	45641193	A	G	TRUE	0.890855	-0.0547787	remove
rs10832028	chr11	13374970	C	T	TRUE	6.6667404174228e-16	-0.307557	active
rs35828848	chr11	403545	T	C	TRUE	0.088267	-0.13002	active
rs17752412	chr6	56916294	C	G	TRUE	0.808691	-0.0742814	active
rs147223626	chr12	14534654	C	T	TRUE	0.0661812	-0.176369	active
rs2242395	chr1	1490122	G	A	TRUE	2.17374426550183e-08	-0.27893	remove
rs11079937	chr17	50853604	A	G	TRUE	1.10616841192084e-07	0.655565	remove
rs12124733	chr1	42830447	A	G	TRUE	0.208206	-0.109481	remove
rs144049521	chr12	27695410	G	A	TRUE	0.24273	-0.0170325	remove
rs11247775	chr1	28339503	C	T	TRUE	3.03436237685432e-05	-0.442789	remove
rs756502	chr12	551865	G	A	TRUE	0.143612	0.152134	remove
rs12450028	chr17	2304131	T	C	TRUE	0.0271075	0.0338183	active
rs2586763	chr18	50841401	T	G	TRUE	0.028473	0.206454	remove
rs62208130	chr20	17946566	G	A	TRUE	0.16495	0.215529	remove
rs6750133	chr2	41944169	T	C	TRUE	0.393312	-0.174898	remove
rs73111210	chr12	47576949	T	C	TRUE	0.917791	0.0321745	remove
rs34845574	chr2	1401622	A	G	TRUE	0.00410045	0.166607	remove
rs117006533	chr11	96039190	A	G	TRUE	0.274256	-0.0983097	active
rs2648151	chr15	30644921	A	T	TRUE	0.983308	0.0168705	active
rs113387325	chr7	100315523	T	G	TRUE	0.401967	0.0646257	active
rs2305750	chr19	35041410	C	T	TRUE	9.69252212995489e-05	-0.341283	remove
rs34890167	chr15	47497200	T	C	TRUE	0.00116312	-0.0119026	remove
rs698718	chr16	68526282	G	A	TRUE	0.00276929	-0.136225	active
rs9931702	chr16	53492639	T	C	TRUE	0.442557	0.164083	remove
rs10088428	chr8	29052006	T	C	TRUE	1.86996972063744e-05	-0.249149	remove
rs2280251	chr17	82717229	C	G	TRUE	3.74105774484333e-05	-0.21811	active
rs4932771	chr19	22567671	G	A	TRUE	0.0207759	-0.294215	active
rs62073169	chr17	46285770	C	G	TRUE	0.864739	-0.0521361	remove
rs9886992	chr3	195608394	G	A	TRUE	0.0214875	0.12487	remove
rs445331	chr19	18052551	A	G	TRUE	0.499884	-0.140794	remove
rs10769795	chr11	7502319	C	T	TRUE	0.0716521	0.336977	remove
rs74710315	chr7	65081868	A	G	TRUE	0.45523	-0.122124	active
rs9877345	chr3	198082104	G	A	TRUE	0.975563	-0.0472674	remove
rs11866699	chr16	31697420	T	C	TRUE	0.232483	0.0255738	active
rs914610	chr12	125070693	G	A	TRUE	0.123978	-0.0117894	remove
rs6861194	chr5	180080499	G	A	TRUE	0.000682379	0.0882145	active
rs11150881	chr17	409513	G	A	TRUE	0.147037	-0.221173	active
rs149281656	chr1	202147676	A	G	TRUE	0.354252	-0.10952	remove
rs855155	chr12	47248949	T	C	TRUE	0.34546	-0.117055	remove
rs3198697	chr16	15036083	T	C	TRUE	0.486644	0.101685	active
rs115027723	chr4	89887907	C	A	TRUE	0.0694117	0.328914	remove
rs60161262	chr2	215358294	T	C	TRUE	0.642855	0.0580308	remove
rs7485057	chr12	48185026	C	T	TRUE	0.0381055	0.0559693	remove
rs5021021	chr5	126461629	A	G	TRUE	0.90764	-0.0595496	remove
rs6681177	chr1	217027136	T	C	TRUE	0.00680514	-0.255256	remove
rs10934586	chr3	122347493	G	A	TRUE	0.175564	-0.0355097	active
rs28085	chr5	50854707	C	G	TRUE	0.261599	-0.165931	remove
rs73313616	chr14	75203238	A	G	TRUE	9.1931085152597e-15	0.551083	remove
rs9817628	chr3	24421738	G	A	TRUE	0.63896	-0.102709	remove
rs6460278	chr7	66197749	C	T	TRUE	0.0195141	0.0412571	remove
rs3795974	chr2	11784824	C	T	TRUE	0.00085252	0.295621	remove
rs1624825	chr17	19020505	A	G	TRUE	0.632017	-0.0613822	remove
rs34323946	chr12	9607594	G	C	TRUE	0.950847	0.0146077	remove
rs4768697	chr12	46355182	G	C	TRUE	0.000380852	0.0894474	remove
rs7924483	chr11	297638	A	T	TRUE	0.351008	-0.0856436	active
rs11779530	chr8	19900704	T	G	TRUE	0.866821	0.106576	remove
rs72671248	chr14	20295002	T	A	TRUE	0.0692608	0.343984	remove
rs2251952	chr21	37187410	C	T	TRUE	0.352134	0.130547	remove
rs34881325	chr9	2622134	T	C	TRUE	0.917491	0.105968	active
rs1553881321	chr1	146917533	C	T	TRUE	0.0080411	-0.0330348	remove
rs73556864	chr13	98269814	C	T	TRUE	0.788758	-0.0306074	active
rs72790691	chr16	70377208	G	C	TRUE	0.791418	0.0768041	remove
rs10898977	chr11	74311118	G	A	TRUE	0.000403873	0.0684743	remove
rs7247394	chr19	54227609	C	T	TRUE	0.227965	-0.0328947	active
rs75217221	chr1	120979028	C	G	TRUE	0.000775783	-0.313837	remove
rs7178748	chr15	64936248	T	C	TRUE	0.824862	0.0972742	remove
rs35875924	chr14	22758352	T	C	TRUE	0.769643	-0.0829397	remove
rs1017618	chr2	199126008	G	A	TRUE	0.3533	0.220259	active
rs77476544	chr4	89854247	C	A	TRUE	0.0233468	-0.327453	active
rs536650072	chr22	21357321	A	G	TRUE	0.154201	0.0115926	active
rs2958516	chr8	144793341	T	G	TRUE	0.0117904	0.3059	active
rs145020670	chr17	62176168	C	T	TRUE	0.672622	0.174785	remove
rs71371152	chr17	30122549	A	C	TRUE	0.999847	-0.00128431	remove
rs13429925	chr2	127316857	G	A	TRUE	0.645093	-0.0312485	remove
rs768574	chr19	49982501	G	T	TRUE	0.00406467	0.30104	remove
rs9666598	chr11	325386	G	C	TRUE	0.0436705	0.200377	active
rs794373	chr7	75519484	C	T	TRUE	0.122214	0.257546	remove
rs56192858	chr5	74815228	G	T	TRUE	0.0891774	0.126109	active
rs4676684	chr3	121621689	C	T	TRUE	0.57724	0.101128	remove
rs6451554	chr5	40979022	A	G	TRUE	6.14957451453918e-06	0.299946	remove
rs12783404	chr10	84181552	A	G	TRUE	3.22770236151842e-05	0.32975	remove
rs10916405	chr1	224166076	A	G	TRUE	0.0465262	0.369683	remove
rs3739064	chr2	238267745	G	A	TRUE	0.0227935	-0.0774333	remove
rs925388	chr10	119159438	T	C	TRUE	0.42229	-0.0972614	active
rs61066285	chr16	66597639	G	A	TRUE	0.367461	-0.124991	active
rs78256895	chr17	18628656	T	C	TRUE	0.268066	0.338221	remove
rs6809111	chr3	13464541	A	T	TRUE	0.291193	-0.172069	remove
rs2545073	chr5	181283260	C	T	TRUE	0.00467399	0.17085	remove
rs57862109	chr12	55671286	T	A	TRUE	1.3814224965614e-09	0.579405	remove
rs12443580	chr16	55832425	C	T	TRUE	0.000756345	-0.243454	remove
rs1276362284	chr10	47967751	C	A	TRUE	7.10232034785434e-07	0.252358	remove
rs7186889	chr16	50058380	A	G	TRUE	0.872948	-0.0180282	active
rs142139086	chr1	63398715	G	T	TRUE	0.640271	-0.0734967	remove
rs73365136	chr17	74567980	C	G	TRUE	0.148895	0.00488138	remove
rs2087955	chr15	100589588	A	G	TRUE	0.598169	-0.12835	remove
rs17085414	chr13	27306709	C	T	TRUE	0.0614534	-0.125193	remove
rs7544661	chr1	32239514	T	C	TRUE	0.769419	-0.0489702	remove
rs2745192	chr16	1803869	G	C	TRUE	0.680862	-0.0438985	active
rs12203636	chr6	3064015	G	A	TRUE	0.832118	0.0509707	active
rs62530285	chr8	143980103	C	T	TRUE	0.283971	0.0306448	active
rs9524545	chr13	94586630	A	G	TRUE	0.606455	0.171541	remove
rs2073685	chr11	8685081	A	G	TRUE	0.0170885	0.261894	remove
rs7305704	chr12	103447780	A	T	TRUE	0.0229178	0.248934	remove
rs55821257	chr3	101692131	C	G	TRUE	6.81263866066949e-12	-0.147536	remove
rs3788634	chr22	45163860	T	G	TRUE	0.923138	0.0530121	active
rs573489250	chr19	50719036	A	G	TRUE	0.00967579	-0.0608946	active
rs1553251884	chr1	120476495	T	C	TRUE	0.00557693	0.352508	active
rs742830	chr6	150936991	A	G	TRUE	0.141995	-0.0780118	remove
rs7144461	chr14	104372855	C	T	TRUE	0.000439787	0.00292327	active
rs115332207	chr7	76006087	A	G	TRUE	0.0599096	-0.235186	active
rs16967494	chr16	15727006	T	C	TRUE	0.880676	0.0492479	active
rs71629902	chr1	14838349	A	T	TRUE	0.190428	0.150265	active
rs838070	chr2	119258885	A	G	TRUE	0.26951	0.12283	remove
rs62119413	chr19	41532073	C	A	TRUE	0.725749	0.0888049	remove
rs819417	chr1	236531604	C	T	TRUE	8.40235299197287e-05	0.115204	remove
rs62215016	chr20	45774047	T	C	TRUE	0.020985	0.200277	remove
rs12516434	chr5	82132253	A	T	TRUE	0.008179	0.295294	remove
rs7766375	chr6	118597106	A	G	TRUE	2.24652873974449e-06	0.0101368	remove
rs7140490	chr14	99653103	T	C	TRUE	0.00770264	0.365571	remove
rs55764180	chr8	124253785	T	C	TRUE	0.134368	-0.102405	remove
rs56210256	chr12	32221877	C	G	TRUE	0.333795	-0.287247	active
rs1160142	chr11	72396144	A	G	TRUE	6.94420018950169e-05	-0.250308	remove
rs2267812	chr7	74723788	A	C	TRUE	0.831788	0.00744881	active
rs62087466	chr18	9343989	G	C	TRUE	0.351694	-0.00251765	remove
rs113116979	chr19	38405859	G	A	TRUE	0.747651	-0.167293	remove
rs226249	chr1	7961718	C	T	TRUE	0.895715	-0.0182287	active
rs2159234	chr7	150323333	T	A	TRUE	0.829089	-0.025369	active
rs7489161	chr12	132133521	C	G	TRUE	0.0759946	0.07954	remove
rs374313793	chr1	1689221	A	G	TRUE	0.217281	-0.250786	remove
rs4839179	chr1	111863114	T	A	TRUE	0.99278	-0.0266586	remove
rs9473550	chr6	49417469	G	A	TRUE	0.0952241	-0.0635754	remove
rs12064527	chr1	203077212	A	G	TRUE	0.131916	-0.134949	remove
rs146651151	chr7	18827427	G	A	TRUE	0.880398	0.108702	remove
rs7873954	chr9	92829279	G	A	TRUE	0.0897755	-0.157632	active
rs10153257	chr17	50635862	A	G	TRUE	0.191543	0.240775	active
rs113374757	chr19	46753285	T	C	TRUE	0.0568456	0.0727491	active
rs6135798	chr20	16564714	A	T	TRUE	0.905757	-0.0642865	remove
rs2839026	chr21	45868751	G	C	TRUE	5.76845242927896e-08	-0.295424	active
rs6502840	chr17	5086562	T	C	TRUE	2.23693585172755e-06	-0.310007	remove
rs1256836	chr15	89912708	C	G	TRUE	0.0794929	-0.170067	remove
rs3830001	chr11	247200	T	G	TRUE	0.469228	-0.249547	remove
rs116365928	chr1	1511847	C	T	TRUE	0.00917077	0.219381	active
rs72861756	chr17	82037104	A	G	TRUE	9.54192814065768e-05	0.0148546	active
rs28890858	chr3	125123350	A	G	TRUE	0.213915	-0.107075	remove
rs12807827	chr11	71492744	C	A	TRUE	0.854959	0.067842	active
rs1376110	chr17	63702567	C	A	TRUE	0.802918	-0.0719913	remove
rs11191421	chr10	102863296	G	C	TRUE	0.566658	0.190211	active
rs11071976	chr15	68037849	C	T	TRUE	0.983377	0.0300506	remove
rs8109879	chr19	39932912	C	T	TRUE	0.194989	0.158507	remove
rs62034325	chr16	28527319	G	A	TRUE	0.584699	0.106917	remove
rs649539	chr1	109163771	G	A	TRUE	0.0587381	0.173678	remove
rs11614224	chr12	120454433	A	C	TRUE	0.719242	0.138324	active
rs4787283	chr16	1533058	T	G	TRUE	0.994033	-0.00261974	remove
rs10906007	chr10	11741199	G	A	TRUE	0.351638	-0.211949	remove
rs4634177	chr4	143055	T	C	TRUE	0.049042	0.286692	remove
rs7197553	chr16	406841	C	T	TRUE	0.459175	0.12483	remove
rs6887230	chr5	149346583	G	A	TRUE	0.235134	-0.0603153	remove
rs11684827	chr2	230699710	A	C	TRUE	0.138552	0.242325	remove
rs6768928	chr3	195603017	G	A	TRUE	8.7343977043324e-06	-0.0885442	remove
rs10909871	chr1	3079878	G	A	TRUE	0.489164	-0.0713494	remove
rs62089216	chr17	75587596	G	A	TRUE	0.992395	0.0133577	active
rs41299222	chr10	27100466	C	G	TRUE	0.0886521	0.129061	active
rs2654229	chr15	82087617	A	G	TRUE	0.687781	0.00504787	active
rs187056376	chr18	11954023	A	G	TRUE	0.564446	-0.184998	active
rs7318338	chr13	52469597	T	A	TRUE	0.302332	-0.530843	remove
rs11660387	chr18	718571	A	G	TRUE	2.43137042400539e-05	0.277997	active
rs5755691	chr22	35290675	A	G	TRUE	0.859702	-0.0740933	active
rs3017608	chr11	117318500	A	G	TRUE	0.0278738	-0.168354	remove
rs35270320	chr3	149107868	T	C	TRUE	0.00280528	0.236946	remove
rs7402650	chr15	45409697	T	C	TRUE	0.463051	0.230738	remove
rs1603821	chr12	92346919	T	G	TRUE	0.0275862	0.187811	active
rs7676231	chr4	75632164	A	C	TRUE	0.948799	-0.0771525	remove
rs11869387	chr17	21071881	C	T	TRUE	0.367946	0.0635087	remove
rs6940258	chr6	135044994	T	C	TRUE	1.37359635356493e-12	0.325649	remove
NA	NA	NA	NA	NA	NA	0.0467509	0.112475	remove
rs2265909	chr10	133396757	G	A	TRUE	0.224727	-0.127292	active
rs7341400	chr7	67318492	A	G	TRUE	2.46147996072813e-06	0.579281	remove
rs3822263	chr4	6695946	C	T	TRUE	0.126642	0.0850643	remove
rs7115547	chr11	95307078	G	A	TRUE	0.822013	0.0514984	remove
rs118115706	chr19	38857417	C	T	TRUE	0.0713834	0.182219	active
rs10404486	chr19	52780882	T	C	TRUE	0.198055	-0.0732745	active
rs35441731	chr2	71051437	A	C	TRUE	0.0311599	-0.107624	remove
rs72836760	chr17	19240742	T	G	TRUE	0.000344666	0.258561	active
rs11123717	chr2	108909682	A	G	TRUE	0.454247	-0.0600765	remove
rs3112989	chr2	95079375	A	G	TRUE	0.440424	-0.095479	active
rs7011655	chr8	81145345	G	T	TRUE	0.0429846	-0.204447	remove
rs76424211	chr9	20152033	T	C	TRUE	0.173369	0.183546	remove
rs2800562	chr10	38328593	G	A	TRUE	0.984313	-0.015833	remove
rs76061455	chr8	17534160	G	A	TRUE	0.3251	0.0284285	remove
rs139489537	chr10	45446623	A	G	TRUE	0.292061	-0.124557	remove
rs673494	chr11	73971464	A	G	TRUE	0.82011	0.0694551	active
rs7655053	chr4	141324514	T	C	TRUE	0.747927	0.10492	remove
rs117457311	chr6	87324895	T	C	TRUE	0.500851	0.0829898	active
rs12046021	chr1	160862076	T	C	TRUE	0.0226766	-0.0891766	active
rs141551712	chr1	89249070	T	A	TRUE	0.11239	0.0935812	remove
rs9881468	chr3	52794612	T	C	TRUE	0.275833	-0.0181079	active
rs6508039	chr18	50834882	A	G	TRUE	0.2823	0.0979379	active
rs4725943	chr7	150779462	G	A	TRUE	0.557512	-0.0502433	active
rs4842937	chr15	84145450	C	T	TRUE	0.898089	-0.0661195	remove
rs34946131	chr1	20304820	G	A	TRUE	5.59590370578649e-05	-0.315325	remove
rs77113754	chr4	151073002	G	A	TRUE	0.128399	0.203818	remove
rs1796386	chr12	42389495	G	T	TRUE	0.549085	0.122246	remove
rs8103071	chr19	2277850	T	C	TRUE	0.423459	-0.105543	remove
rs1406814	chr16	728024	C	T	TRUE	0.14753	-0.0380771	active
rs6436087	chr2	218780739	A	G	TRUE	0.931537	0.0433841	remove
rs11021552	chr11	96364768	T	C	TRUE	0.0647292	0.0468617	remove
rs61966633	chr13	79300406	G	A	TRUE	0.279678	-0.164108	active
rs1969837	chr6	4020461	G	A	TRUE	0.0620846	0.132406	active
rs79693152	chr8	23538460	G	A	TRUE	0.21253	-0.153602	remove
rs10913622	chr1	171760535	C	T	TRUE	0.350241	-0.144779	remove
rs27433	chr5	96774231	G	T	TRUE	0.301898	-0.150643	remove
rs239935	chr6	166998300	A	G	TRUE	0.53733	NA	remove
rs9471972	chr6	42947283	A	G	TRUE	0.263037	0.0164348	remove
rs1978967	chr22	17679213	A	G	TRUE	2.60733741803063e-07	-0.408717	active
rs12608452	chr19	563639	C	T	TRUE	0.00388745	-0.138286	remove
rs6568922	chr6	95588858	G	T	TRUE	0.218887	1.04828	active
rs602534	chr11	64248757	T	C	TRUE	4.53630472778646e-15	0.309174	active
rs11187907	chr10	94365604	T	C	TRUE	0.00300692	0.0771819	remove
rs663034	chr1	111130734	G	A	TRUE	0.560979	0.116886	remove
rs8113233	chr19	16278379	T	C	TRUE	0.130085	-0.0523449	remove
rs56394394	chr1	234491157	A	C	TRUE	0.430101	0.0527449	remove
rs1046788	chr3	9384260	C	G	TRUE	0.99301	-0.0390476	remove
rs11669972	chr19	12366653	T	C	TRUE	0.791197	-0.0619455	remove
rs1043165	chr1	156250265	C	T	TRUE	0.0888753	0.0719648	remove
rs4985460	chr16	69930471	A	G	TRUE	0.25884	0.190895	remove
rs230669	chr11	78164340	G	A	TRUE	6.42878282506796e-05	-0.413347	remove
rs58392252	chr19	35037424	C	A	TRUE	0.214606	-0.160255	active
rs8065095	chr17	30683616	C	T	TRUE	0.141067	0.158012	active
rs35175733	chr17	81901403	T	C	TRUE	2.62359166790142e-05	0.355627	remove
rs2967363	chr16	82170527	G	C	TRUE	0.128453	-0.148149	active
rs1178435	chr16	1780620	C	T	TRUE	4.11735223167248e-06	-0.377397	remove
rs2071484	chr19	11577645	C	T	TRUE	0.660958	-0.0626363	active
rs73501913	chr11	76219646	T	A	TRUE	0.0379686	0.0249538	remove
rs9834833	chr3	195912514	G	C	TRUE	0.0014715	0.155556	remove
rs2315604	chr17	40935811	C	T	TRUE	0.714757	0.0297201	active
rs8082389	chr17	50506291	G	A	TRUE	0.608901	-0.0727314	active
rs72634839	chr1	1742672	T	C	TRUE	0.959816	-0.0415883	remove
rs143649705	chr17	5250721	A	G	TRUE	0.000685627	0.390327	active
rs6755522	chr2	69333941	A	T	TRUE	0.643103	-0.111743	remove
rs3851047	chr10	79691361	G	A	TRUE	0.815487	-0.0515429	active
rs11674710	chr2	241226368	A	G	TRUE	0.0033297	0.15688	remove
rs55839256	chr12	631675	T	A	TRUE	0.00123821	-0.238344	remove
rs4598970	chr17	58999532	A	T	TRUE	0.875892	-0.0805301	remove
rs925407	chr2	159910991	C	A	TRUE	0.455937	0.0753504	remove
rs10202295	chr2	231219698	G	T	TRUE	3.7415473908191e-11	0.395195	remove
rs2599420	chr12	11051848	C	T	TRUE	0.00200718	0.175564	remove
rs2140578	chr7	1174367	C	T	TRUE	1.87765468277019e-05	0.0517135	remove
rs9920676	chr15	40602517	A	G	TRUE	0.290491	0.168105	remove
rs7609344	chr2	151762672	G	A	TRUE	0.275394	-0.302789	remove
rs2838396	chr21	43815746	A	T	TRUE	0.508296	0.101985	remove
rs7621475	chr3	117111628	T	C	TRUE	0.283447	-0.173993	remove
rs724543	chr13	75323699	G	A	TRUE	0.39975	-0.161951	remove
rs35767371	chr17	36609148	C	T	TRUE	0.166844	0.159558	active
rs3784576	chr15	45129464	A	C	TRUE	0.0694984	-0.0754307	active
rs3213446	chr22	50577245	T	C	TRUE	0.511344	0.0729583	active
rs7679177	chr4	75932637	G	C	TRUE	0.108017	-0.247632	remove
rs2597270	chr7	37722412	G	A	TRUE	0.156418	-0.138941	remove
rs138313257	chr2	200875480	C	A	TRUE	0.000582906	0.154251	remove
rs6707813	chr2	173058409	G	A	TRUE	0.790842	0.0481978	remove
rs2842876	chr1	156192241	T	G	TRUE	0.5171	0.148269	remove
rs2317676	chr17	47310917	G	A	TRUE	0.006248	-0.19441	remove
rs148413031	chr9	18910338	T	A	TRUE	0.00245318	-0.159144	remove
rs28669083	chr4	25398057	T	C	TRUE	0.491818	-0.0752867	active
rs528570542	chr2	70267078	A	G	TRUE	0.0229535	0.146639	active
rs80204403	chr1	155121091	G	C	TRUE	0.179433	-0.027507	active
rs8041188	chr15	90035960	A	G	TRUE	0.0928437	-0.134255	active
rs4925711	chr1	247124746	C	T	TRUE	6.26210939425442e-05	0.44219	remove
rs252110	chr5	141959957	G	A	TRUE	0.400472	0.270072	remove
rs2972544	chr19	36261319	A	G	TRUE	0.29437	0.037521	remove
rs1045584	chr18	10488094	T	G	TRUE	0.202613	0.0111069	active
rs74672857	chr7	98217123	A	G	TRUE	0.251955	0.485121	remove
rs111745465	chr19	1060638	T	G	TRUE	0.136182	-0.100184	remove
rs6565646	chr17	80207333	C	T	TRUE	0.532134	-0.119321	remove
rs75108727	chr5	95475565	C	T	TRUE	0.878504	-0.0383403	remove
rs151196208	chr2	176294444	T	C	TRUE	0.238399	-0.15436	remove
rs13021112	chr2	27036926	A	G	TRUE	0.113863	-0.000490394	remove
rs10429	chr3	44865254	G	A	TRUE	0.169007	-0.0815123	remove
rs28571135	chr4	123570515	C	T	TRUE	0.53661	0.186313	remove
rs6898710	chr5	65533997	G	C	TRUE	0.511751	-0.302656	remove
rs186993123	chr10	34941794	C	T	TRUE	0.0143618	0.258198	remove
rs10401904	chr19	52617306	T	C	TRUE	0.559504	-0.125511	remove
rs75590598	chr2	241246239	A	G	TRUE	0.659962	0.0388419	remove
rs67710834	chr22	50303917	C	G	TRUE	0.239819	0.126034	active
rs436075	chr16	391710	C	T	TRUE	0.747804	-0.083343	remove
rs13013982	chr2	64543645	G	A	TRUE	0.274819	-0.164007	remove
rs78386269	chr13	102479151	G	C	TRUE	0.0433567	-0.21779	remove
rs4539568	chr15	32609864	T	G	TRUE	0.136521	-0.13921	remove
rs34188294	chr19	58408190	A	G	TRUE	0.000607454	-0.093325	active
rs10919993	chr1	200658184	A	C	TRUE	0.92969	0.041477	remove
rs4720827	chr7	1516442	C	T	TRUE	0.171731	0.0797733	remove
rs1055346	chr19	53138831	G	A	TRUE	0.841914	0.0376285	remove
rs142690167	chr10	79763588	C	T	TRUE	0.946505	0.0816371	remove
rs3118077	chr13	50728174	A	G	TRUE	0.734748	0.0679495	remove
rs1667354	chr19	36991249	G	A	TRUE	0.121255	0.0335697	active
rs12288820	chr11	34484379	G	C	TRUE	0.970859	0.0397071	remove
rs7626217	chr3	41800923	G	A	TRUE	0.7575	-0.105816	remove
rs1040803	chr6	125275811	T	C	TRUE	0.462003	-0.0788379	remove
rs2742636	chr22	45286782	C	T	TRUE	0.150078	-0.143862	remove
rs13106683	chr4	88054945	T	C	TRUE	0.525342	-0.0985852	active
rs1257774	chr11	94461801	T	C	TRUE	0.951907	0.0452339	remove
rs7258137	chr19	12411892	T	C	TRUE	0.17834	-0.13737	remove
rs10051495	chr5	1632071	A	C	TRUE	0.98752	-0.029633	remove
rs10765777	chr11	95923221	C	A	TRUE	0.0341502	0.156479	active
rs257618	chr16	58729798	T	C	TRUE	0.811506	-0.0358674	remove
rs7149030	chr14	92453160	G	C	TRUE	0.231355	0.107999	active
rs206555	chr18	10381400	G	A	TRUE	0.0478252	0.438453	remove
rs858253	chr7	23178101	T	C	TRUE	0.153837	-0.158562	remove
rs8076031	chr17	8247086	C	G	TRUE	1.95787949200131e-07	0.28838	remove
rs12089784	chr1	52602758	A	G	TRUE	0.777971	0.0546798	active
rs13418270	chr2	230885554	G	A	TRUE	0.00445879	-0.507992	remove
rs10467368	chr13	39705507	A	G	TRUE	0.884951	-0.0480883	remove
rs2938867	chr1	28188781	C	T	TRUE	0.242492	-0.299555	active
rs860624	chr7	149775023	T	C	TRUE	0.0260257	-0.0160509	active
rs61179449	chr11	119022125	C	G	TRUE	0.313346	0.163659	remove
rs7215350	chr17	4435197	T	C	TRUE	0.00440827	-0.352172	remove
rs8056879	chr16	23854902	G	A	TRUE	0.111527	-0.255896	remove
rs7234680	chr18	78132879	T	A	TRUE	0.0543575	0.0737138	remove
rs566020	chr11	125900710	C	G	TRUE	0.0353455	-0.219419	active
rs11201036	chr10	84436508	G	A	TRUE	0.0499035	-0.151972	active
rs6447586	chr4	47839395	T	G	TRUE	0.682516	0.233272	active
rs7915167	chr10	15163721	G	T	TRUE	0.000322778	0.115294	remove
rs111604248	chr1	203231185	A	G	TRUE	0.656105	0.0702631	remove
rs79577483	chr16	68003036	G	A	TRUE	0.0137577	-0.257062	remove
rs709282	chr7	2730287	A	G	TRUE	0.314802	0.179848	active
rs4824131	chr22	50438737	C	G	TRUE	0.20389	0.125862	remove
rs71404145	chr16	84068072	A	G	TRUE	0.554909	0.146511	active
rs1669681	chr8	656117	A	G	TRUE	0.299215	-0.0838204	remove
rs10828851	chr10	18532256	G	A	TRUE	0.341037	0.103543	remove
rs312069	chr19	3207350	C	G	TRUE	0.504372	0.0474029	active
rs12980612	chr19	7949021	G	A	TRUE	0.994444	0.0225878	active
rs28364593	chr2	240025784	C	G	TRUE	0.0485736	-0.164674	remove
rs4239702	chr20	46120612	C	T	TRUE	0.667275	-0.0258529	active
rs77104884	chr11	84187428	C	T	TRUE	0.659537	0.116587	active
rs503156	chr11	66053202	G	A	TRUE	0.00120927	0.343116	remove
rs11579007	chr1	147664166	A	G	TRUE	6.47615905875309e-05	-0.273841	remove
rs2223286	chr1	169696491	C	T	TRUE	0.0634935	-0.161087	remove
rs560454	chr1	37784096	A	T	TRUE	0.414087	0.163616	remove
rs11589222	chr1	26319315	T	C	TRUE	0.919566	0.0547589	remove
rs7562753	chr2	172518060	C	T	TRUE	0.751198	-0.0678388	remove
rs76501818	chr13	72722674	T	G	TRUE	1.28638833831057e-09	-0.0203866	remove
rs73207101	chr12	113131932	T	C	TRUE	0.419705	-0.172404	remove
rs4801224	chr19	57460306	A	G	TRUE	0.116354	0.220084	active
rs1870940	chr1	155011887	A	G	TRUE	0.918765	0.0382945	remove
rs12590189	chr14	96346483	C	A	TRUE	0.010375	-0.394398	remove
rs2708690	chr4	68478242	A	G	TRUE	0.194798	0.0396671	remove
rs7604397	chr2	105064108	T	G	TRUE	0.19923	-0.170751	remove
rs11020388	chr11	93507681	T	G	TRUE	0.211877	0.172613	remove
rs4785366	chr16	49919185	A	G	TRUE	4.44287446309153e-16	0.782937	active
rs7205510	chr16	27310077	G	A	TRUE	0.779512	0.0467902	active
rs5756157	chr22	36327652	G	T	TRUE	0.028829	-0.126511	active
rs303213	chr10	89401325	C	T	TRUE	0.108948	0.138757	remove
rs62468797	chr7	23496567	C	T	TRUE	0.442615	0.0884503	remove
rs9830895	chr3	53252960	T	C	TRUE	0.997324	0.00480992	remove
rs1987577	chr1	40401146	C	T	TRUE	0.449862	-0.103459	active
rs2868729	chr4	83226254	G	A	TRUE	0.132932	0.199951	remove
rs448859	chr11	2904001	C	G	TRUE	0.475256	-0.00588799	remove
rs572349742	chr11	557804	A	G	TRUE	0.327917	0.0684715	remove
rs17851253	chr20	58989640	T	C	TRUE	0.212845	-0.199121	active
rs112361437	chr1	169683631	C	T	TRUE	0.186502	-0.213402	remove
rs4596880	chr1	160254910	A	T	TRUE	0.987339	-0.0185254	remove
rs948636	chr18	36781799	C	G	TRUE	4.97036384384832e-08	-0.317007	remove
rs7780478	chr7	143216476	A	G	TRUE	0.0583428	-0.320589	active
rs8107588	chr19	17757303	G	A	TRUE	0.96599	-0.0150048	active
rs9906591	chr17	57739471	C	T	TRUE	0.952648	0.00878363	remove
rs3742181	chr13	111301556	C	T	TRUE	0.00702693	-0.0899017	remove
rs11155297	chr6	143503967	T	G	TRUE	0.232016	-0.0643786	remove
rs8020267	chr14	73852011	G	A	TRUE	0.988221	-0.0213404	active
rs117942117	chr15	69861905	A	G	TRUE	0.297967	0.0276083	active
rs144624932	chr20	33087836	C	G	TRUE	0.0023061	0.0486997	remove
rs10181246	chr2	87995056	T	C	TRUE	0.745701	-0.00260977	remove
rs73143813	chr3	101754796	A	G	TRUE	0.0319068	0.106781	remove
rs67248662	chr22	50313100	C	G	TRUE	0.262159	0.0914553	active
rs62512906	chr8	58412173	G	A	TRUE	0.00952749	-0.231279	remove
rs12410572	chr1	42396054	C	A	TRUE	0.0138225	0.143335	remove
rs3793739	chr10	1240467	A	C	TRUE	4.58460804495376e-05	-0.309158	active
rs4689486	chr4	6608895	T	C	TRUE	0.913578	0.0296654	active
rs117475534	chr19	34600026	A	C	TRUE	0.286863	0.171396	remove
rs2953845	chr8	144747565	T	C	TRUE	0.905041	-0.0378248	active
rs741167	chr16	5055364	T	C	TRUE	0.562678	0.07464	active
rs61434087	chr2	236905471	C	T	TRUE	0.450223	-0.0323191	remove
rs72661761	chr1	28421401	G	T	TRUE	0.650196	-0.080835	remove
rs34778048	chr17	43375410	T	C	TRUE	0.938191	0.0278246	active
rs8107688	chr19	53254252	C	T	TRUE	6.88777712649376e-05	0.619759	remove
rs62050500	chr17	21543169	A	G	TRUE	4.68121237749688e-09	0.275499	active
rs12488303	chr3	52827987	A	G	TRUE	4.95952884413875e-06	0.0339241	active
rs148202627	chr3	56604845	G	A	TRUE	0.0171286	-0.197591	remove
rs62074125	chr17	46775246	C	A	TRUE	6.15539849002355e-06	-0.275135	active
rs116045387	chr2	112040188	G	A	TRUE	0.00216703	-0.0646116	remove
rs12669274	chr7	102436115	A	G	TRUE	0.249159	-0.0507151	remove
rs7121611	chr11	45842591	A	T	TRUE	0.472644	-0.0831289	remove
rs4689029	chr4	6673665	C	T	TRUE	0.685117	0.0333505	active
rs10020393	chr4	36305496	G	A	TRUE	0.309556	0.000657687	remove
rs11547373	chr19	40800457	A	G	TRUE	2.1132858273907e-05	-0.308845	active
rs55752496	chr1	39879840	A	C	TRUE	0.963382	-0.0578499	remove
rs117667029	chr16	636337	A	G	TRUE	0.40994	-0.340923	active
rs1277423895	chr2	91427636	C	T	TRUE	0.0905741	0.158031	remove
rs9834270	chr3	129995817	G	T	TRUE	0.826967	-0.0478482	remove
rs2240773	chr17	76714701	A	C	TRUE	0.0388824	-0.0930151	remove
rs13275443	chr8	143306676	C	T	TRUE	0.95443	-0.0286807	active
rs4806006	chr19	34273300	C	T	TRUE	0.209494	-0.154292	active
rs4798317	chr18	5222749	C	G	TRUE	0.502161	0.0874052	remove
rs140549074	chr14	76817149	A	G	TRUE	0.00175303	-0.44081	remove
rs72840856	chr2	118462190	T	C	TRUE	0.999196	0.00904131	remove
rs2488805	chr4	3020165	C	A	TRUE	0.0695955	0.0936848	remove
rs12946479	chr17	75212087	T	C	TRUE	0.0290256	0.0538377	remove
rs9889402	chr17	75368135	A	G	TRUE	7.69231578344506e-08	-0.353764	remove
rs17561351	chr19	44869072	G	A	TRUE	8.72481646512567e-32	-0.52515	active
rs1001674	chr3	119395384	C	G	TRUE	0.897913	-0.0361295	remove
rs6011225	chr20	63917198	C	A	TRUE	0.0504805	0.20423	active
rs75361547	chr16	3619896	C	A	TRUE	0.12603	-0.224458	active
rs2392067	chr7	32484073	C	T	TRUE	0.535921	0.120558	remove
rs6923983	chr6	99429343	G	T	TRUE	0.913524	-0.0521843	remove
rs112332160	chr13	49703206	G	C	TRUE	0.201491	-0.0306764	remove
rs7311050	chr12	7013532	T	C	TRUE	0.712581	-0.103228	remove
rs9837987	chr3	557094	T	C	TRUE	0.119164	-0.260645	remove
rs60737164	chr1	161671216	A	G	TRUE	0.358388	0.123141	remove
rs112345114	chr1	27985391	A	T	TRUE	1.32823791111199e-06	0.281301	remove
rs1054038	chr10	132375370	A	G	TRUE	0.0152939	0.238928	active
rs2865198	chr1	22021611	T	C	TRUE	0.912124	0.062328	active
rs4787491	chr16	30004016	G	A	TRUE	0.00192064	-0.308701	active
rs77283620	chr5	115341843	T	C	TRUE	0.00044156	-0.120906	remove
rs36555	chr14	70897844	T	C	TRUE	0.877321	-0.0869462	active
rs4808633	chr19	17408068	G	C	TRUE	0.0674575	-0.229673	remove
rs2522420	chr4	107688472	C	A	TRUE	0.928207	-0.0867249	remove
rs2332240	chr3	122577987	G	A	TRUE	0.154114	-0.00662764	active
rs6073958	chr20	45923216	C	T	TRUE	0.0172259	0.488572	remove
rs2387231	chr1	10676936	T	C	TRUE	0.0699117	0.0284822	active
rs73495577	chr15	81096090	G	A	TRUE	0.114807	-0.0938205	active
rs447077	chr6	87334901	T	C	TRUE	0.631679	0.0423326	active
rs12952884	chr17	51148690	T	C	TRUE	0.417815	0.109498	active
rs62109406	chr2	19915350	G	A	TRUE	0.345714	0.244023	remove
rs2550243	chr3	195772233	A	G	TRUE	0.752125	0.00119975	active
rs41271951	chr1	150764744	G	A	TRUE	0.00535821	-0.190708	remove
rs188355826	chr6	133573384	C	T	TRUE	0.96978	-0.0332833	remove
rs75855990	chr17	5359952	A	G	TRUE	0.615373	-0.118165	remove
rs2638315	chr12	56471272	C	G	TRUE	0.525139	-0.0943415	remove
rs28687626	chr17	59114543	A	G	TRUE	0.100712	0.202087	remove
rs12772559	chr10	69424600	C	G	TRUE	0.933065	0.024656	active
rs11933778	chr4	55632806	T	C	TRUE	0.600769	-0.0342747	remove
rs67690838	chr14	90630566	A	G	TRUE	0.0870197	0.187263	active
rs111884764	chr6	2663343	C	T	TRUE	2.81088620180415e-14	-0.385966	active
rs6084149	chr20	2735644	G	A	TRUE	0.723989	0.0672874	remove
rs143309568	chr19	51709270	A	C	TRUE	0.000495518	0.43066	remove
rs1554933	chr21	39370990	C	G	TRUE	0.704511	-0.0989543	active
rs13137795	chr4	10049882	A	G	TRUE	0.00379184	0.0536049	active
rs6659177	chr1	111485317	C	T	TRUE	0.0292172	-0.251969	remove
rs11744627	chr5	77522735	T	C	TRUE	0.996913	0.0325991	active
rs62483366	chr7	128693719	A	G	TRUE	0.0344078	-0.0475994	remove
rs74607435	chr19	44732440	C	T	TRUE	0.0198513	0.207603	remove
rs10195379	chr2	108691885	T	C	TRUE	0.6072	-0.0490824	remove
rs1881376	chr7	121519396	G	A	TRUE	0.0111482	-0.276097	remove
rs1235128	chr16	31827619	C	A	TRUE	0.113522	-0.386455	remove
rs11033423	chr11	36099798	G	T	TRUE	0.723044	-0.0684837	remove
rs144181480	chr8	143875775	G	A	TRUE	5.83538116939239e-09	0.482687	active
rs1792183	chr11	73829902	C	T	TRUE	0.749273	-0.0684756	active
rs28372851	chr10	100186276	A	G	TRUE	0.0683202	-0.00913454	active
rs497678	chr11	118697172	C	T	TRUE	2.90097895357935e-11	-0.584791	remove
rs1234021	chr12	41940813	A	G	TRUE	0.571837	0.0231546	remove
rs6937989	chr6	132750716	A	G	TRUE	0.10767	0.31266	remove
rs1985917	chr1	15236263	T	C	TRUE	0.00948126	0.122082	remove
rs186401113	chr19	57311931	G	A	TRUE	0.0923819	0.238771	remove
rs55925547	chr17	45479441	C	T	TRUE	0.188806	-0.264538	active
rs146514623	chr10	67227976	G	A	TRUE	0.956799	0.0406475	remove
rs12975051	chr19	19824118	A	G	TRUE	0.283836	-0.12555	remove
rs236371	chr6	36825559	C	T	TRUE	0.418678	-0.122921	active
rs9877946	chr3	121797807	A	G	TRUE	0.628128	0.177532	remove
rs2501423	chr1	23872536	C	A	TRUE	0.0849312	-0.204894	remove
rs113563909	chr22	25517230	C	G	TRUE	0.259723	-0.126324	remove
rs7395319	chr11	331326	T	C	TRUE	0.0713918	0.376815	active
rs11886592	chr2	113252471	T	C	TRUE	0.00631148	-0.325857	remove
rs9792412	chr9	16025891	T	C	TRUE	0.762759	-0.00960879	remove
rs4769055	chr13	30735693	A	C	TRUE	0.928478	0.016912	active
rs201916282	chr16	15356528	C	G	TRUE	0.0015723	-0.258614	active
rs2137990	chr17	43165879	A	T	TRUE	0.297302	0.258198	remove
rs11715252	chr3	184706367	A	G	TRUE	0.0145454	-0.0486592	active
rs10483877	chr14	76715959	T	C	TRUE	0.897667	0.0675132	remove
rs4462906	chr3	27551369	G	T	TRUE	0.00160341	-0.0615556	active
rs116939255	chr17	58368076	A	G	TRUE	0.00805295	0.184752	remove
rs909405	chr16	3098990	G	T	TRUE	0.83894	0.0399238	remove
rs2464624	chr21	28989888	C	T	TRUE	0.0242222	-0.264113	remove
rs12322694	chr12	123922745	A	T	TRUE	0.104164	0.128177	remove
rs6700034	chr1	20508117	A	C	TRUE	0.282745	-0.144447	active
rs74933537	chr11	66507487	C	A	TRUE	0.264108	0.233412	remove
rs514986	chr19	2873317	T	A	TRUE	0.690325	-0.0997518	active
rs7775880	chr6	85023391	C	T	TRUE	0.419397	0.145159	remove
rs111604958	chr17	20440882	A	G	TRUE	9.98050670698365e-06	-0.206328	remove
rs58161762	chr4	123501526	A	G	TRUE	0.506183	0.204009	remove
rs10022657	chr4	7022622	A	G	TRUE	0.501119	-0.0901349	remove
rs72887311	chr2	170732902	C	T	TRUE	0.254645	0.155401	active
rs55805734	chr14	87991585	C	G	TRUE	0.345718	0.164484	active
rs6598302	chr15	100109824	G	A	TRUE	0.0217221	-0.0129741	remove
rs7810596	chr7	77250013	G	A	TRUE	0.203916	0.21697	remove
rs118100744	chr7	152436427	G	T	TRUE	0.00626149	0.256526	active
rs7961416	chr12	9651817	G	C	TRUE	1.38559574653015e-06	-0.242208	remove
rs62003030	chr15	32523615	A	G	TRUE	0.396337	-0.181999	remove
rs1881256	chr2	28618154	A	G	TRUE	0.393263	-0.145828	active
rs189796942	chr12	1860119	A	G	TRUE	0.00141679	-0.340312	remove
rs11977198	chr7	159274765	A	G	TRUE	0.796757	0.0934517	remove
rs57653865	chr7	128698976	A	G	TRUE	0.962333	-0.0330463	remove
rs6014720	chr20	56407295	T	G	TRUE	0.779912	0.0507471	active
rs4672548	chr2	199738794	C	G	TRUE	0.865132	0.0755598	active
rs10519299	chr15	51259149	G	C	TRUE	0.0167589	0.308625	active
rs78030362	chr19	18464383	G	A	TRUE	0.138289	-0.224206	remove
rs11654234	chr17	74429360	G	A	TRUE	0.973671	-0.0437656	active
rs6542072	chr2	112641547	G	T	TRUE	0.178462	0.110897	active
rs34844676	chr2	85726003	C	T	TRUE	0.41879	0.077664	remove
rs74205237	chr15	34580390	C	G	TRUE	0.327476	-0.0215747	active
rs592792	chr1	109669334	T	C	TRUE	0.958698	0.0336322	remove
rs607856	chr18	36186044	C	G	TRUE	0.591295	-0.0291021	active
rs11855388	chr15	59709974	G	A	TRUE	1.28752100642715e-06	-0.702811	remove
rs4798075	chr18	3247258	C	A	TRUE	0.453788	-0.0966127	active
rs117282782	chr17	2490509	A	G	TRUE	0.0436451	-0.377463	remove
rs594437	chr11	74500602	C	T	TRUE	0.904868	-0.053032	remove
rs139708128	chr1	150272679	A	G	TRUE	2.26408891933779e-06	0.211785	active
rs62061734	chr17	45941122	C	T	TRUE	0.195871	0.188005	remove
rs112134473	chr11	74533930	A	G	TRUE	0.0630083	0.17026	active
rs71624130	chr5	56333390	G	C	TRUE	0.0356647	0.185663	active
rs12142240	chr1	46281629	C	T	TRUE	0.388836	-0.0074888	active
rs12439558	chr15	32521641	A	G	TRUE	0.730688	-0.150061	remove
rs12617332	chr2	108270095	T	C	TRUE	0.910693	-0.0505115	remove
rs76955664	chr17	53096798	A	G	TRUE	0.563453	-0.0295622	remove
rs138682554	chr15	90884462	A	G	TRUE	0.706691	0.513838	remove
rs2546513	chr12	68714668	G	A	TRUE	0.00233921	0.174539	remove
rs7067933	chr10	88855813	C	G	TRUE	0.328389	0.219078	remove
rs9384573	chr6	150661737	A	T	TRUE	0.889605	0.0631831	remove
rs10873267	chr14	74474378	G	A	TRUE	0.00020656	0.13841	active
rs533100862	chr9	18839804	T	C	TRUE	0.0545443	-0.123437	remove
rs547698	chr22	45131964	T	C	TRUE	0.070186	0.193462	remove
rs9331751	chr1	1579717	A	T	TRUE	0.636843	0.121875	remove
rs2544005	chr3	10281574	C	T	TRUE	0.15189	0.111464	remove
rs79176919	chr14	88045596	A	G	TRUE	0.48545	-0.038376	remove
rs12373113	chr16	30176192	T	C	TRUE	0.779436	-0.0795965	remove
rs6050463	chr20	25228354	A	G	TRUE	0.0102275	0.222929	remove
rs1007616	chr19	45409835	C	T	TRUE	0.98397	-0.0484622	active
rs17782153	chr14	67524311	T	C	TRUE	0.0109807	0.114876	remove
rs6138457	chr20	24992870	G	T	TRUE	5.91738983463253e-31	-0.089925	active
rs116023056	chr2	209358574	C	T	TRUE	0.250941	0.175042	remove
rs71330942	chr21	13940467	T	C	TRUE	0.447799	0.111851	active
rs2234197	chr20	44960400	A	G	TRUE	0.386204	0.0845716	active
rs12733951	chr1	26235813	A	C	TRUE	0.592488	0.00425243	active
rs11628420	chr14	90791031	T	C	TRUE	0.0323006	0.0516	active
rs149733995	chr22	50799821	C	A	TRUE	0.00138127	0.203916	remove
rs142611813	chr16	57063362	T	C	TRUE	0.87236	0.00977554	remove
rs10047657	chr12	9651777	G	C	TRUE	0.0289982	0.0311446	remove
rs17420882	chr1	100353172	G	T	TRUE	1.09950919536152e-09	-0.220268	active
rs75475627	chr2	54560455	G	C	TRUE	0.112136	-0.0754061	active
rs10748459	chr12	47056926	A	G	TRUE	0.640608	0.0674104	remove
rs7532195	chr1	93151846	G	T	TRUE	0.918079	-0.086994	remove
rs28833541	chr5	78123533	T	C	TRUE	0.662825	0.113434	active
rs146252290	chr6	143782212	T	C	TRUE	0.474126	-0.196292	remove
rs1961959	chr3	52551744	C	G	TRUE	0.45364	-0.179904	remove
rs145300750	chr3	121188657	T	C	TRUE	0.762173	-0.164261	remove
rs12483629	chr21	42515798	A	G	TRUE	0.103407	-0.017787	active
rs11728902	chr4	118562260	A	G	TRUE	0.48198	-0.0146744	remove
rs7140893	chr14	61783621	C	T	TRUE	0.0150842	0.510767	remove
rs12439631	chr15	69124638	G	A	TRUE	0.453623	-0.259052	remove
rs9397051	chr6	151457190	T	C	TRUE	0.0135996	-0.0722797	remove
rs761572	chr20	932056	T	C	TRUE	0.0831885	0.355131	remove
rs141677929	chr3	182534756	C	A	TRUE	0.0248593	-0.45719	remove
rs11953113	chr5	81286280	T	C	TRUE	0.272132	0.0186431	remove
rs3802193	chr8	94975025	C	T	TRUE	0.0892119	0.178133	active
rs62116613	chr19	43984200	A	G	TRUE	3.17637396568186e-05	0.31939	active
rs3746497	chr20	45881093	A	G	TRUE	0.820508	0.00346086	active
rs1879833	chr7	47951235	A	C	TRUE	0.231031	-0.166192	remove
rs4609973	chr19	35520093	T	G	TRUE	0.151417	0.218464	active
rs12982691	chr19	57418888	G	T	TRUE	0.0436072	-0.104735	active
rs11083047	chr18	54255524	C	T	TRUE	0.000937831	-0.244167	remove
rs62433303	chr7	501860	A	G	TRUE	0.421294	0.00898877	remove
rs185925377	chr11	66898259	A	G	TRUE	0.246982	-0.0065978	active
rs72649659	chr13	95468362	G	T	TRUE	0.0417148	-0.156055	remove
rs1174680	chr1	183678642	A	G	TRUE	0.262474	-0.0769317	active
rs61825285	chr1	228298823	A	G	TRUE	0.695107	-0.0694683	active
rs77393989	chr11	62204974	G	A	TRUE	0.0038792	0.0891789	active
rs2249666	chr21	39347315	T	C	TRUE	0.393429	-0.242983	remove
rs4346927	chr7	149095423	C	T	TRUE	0.618112	0.275131	remove
rs35671537	chr12	9664799	G	A	TRUE	0.78151	-0.0852207	remove
rs8058435	chr16	16221475	A	C	TRUE	0.00441955	-0.184613	active
rs34361557	chr1	9230648	G	A	TRUE	0.430629	-0.152396	active
rs10162358	chr14	74962890	G	A	TRUE	0.191883	0.0618314	active
rs794075	chr19	7646743	A	G	TRUE	7.53081979178795e-08	0.0643553	remove
rs73573283	chr6	138496893	T	C	TRUE	0.0199229	-0.186959	remove
rs699002	chr1	32785083	T	A	TRUE	0.0855901	0.198185	remove
rs55633683	chr10	4958996	A	G	TRUE	0.141101	0.219278	remove
rs17489231	chr2	214809015	G	T	TRUE	0.00713374	-0.142859	active
rs117331961	chr8	41236254	C	T	TRUE	0.514618	-0.0595909	remove
rs12073715	chr1	229818027	A	T	TRUE	0.648591	-0.106027	active
rs844873	chr20	23121155	G	A	TRUE	0.883462	0.0382951	active
rs190787883	chr12	75051684	A	T	TRUE	0.0495437	-0.395314	remove
rs1007398	chr17	28338622	G	A	TRUE	0.07096	0.170606	active
rs6462161	chr7	29565933	C	G	TRUE	0.0972783	0.0761387	remove
rs112786416	chr18	2482186	G	T	TRUE	0.22294	-0.26551	active
rs878243	chr18	51323777	T	C	TRUE	0.8896	0.0643529	remove
rs2745128	chr16	1106841	C	T	TRUE	0.0784327	0.0381574	active
rs28565549	chr4	85658002	A	C	TRUE	0.707721	0.00779136	active
rs1383895514	chr1	149653099	G	A	TRUE	0.956296	0.0448795	active
rs145593270	chr5	69279397	C	T	TRUE	0.393007	-0.0868119	remove
rs12719056	chr7	50442378	C	T	TRUE	0.375234	0.252215	remove
rs762506	chr19	43563522	C	T	TRUE	0.153603	-0.184467	remove
rs12439686	chr15	31267326	C	T	TRUE	0.307034	0.0355059	active
rs4799375	chr18	35244321	A	G	TRUE	0.994157	-0.0173486	remove
rs1201342	chr11	66841050	C	G	TRUE	0.748192	-0.0947342	active
rs143119034	chr16	67082007	C	T	TRUE	1.77385814773222e-06	0.329862	remove
rs880090	chr19	19629920	G	C	TRUE	0.0576103	-0.0618108	active
rs1851252	chr8	20993486	G	C	TRUE	0.922055	0.0203231	remove
rs10101193	chr8	143536062	C	G	TRUE	0.0958918	-0.148025	active
rs72911150	chr2	173921620	A	G	TRUE	0.394944	0.00837273	active
rs143671179	chr12	2444240	C	T	TRUE	0.547915	0.14825	remove
rs34468756	chr18	49586501	C	T	TRUE	0.797457	0.0630755	remove
rs35287851	chr19	41937643	A	G	TRUE	2.85161070005171e-07	0.375981	remove
rs77673666	chr10	70524646	T	G	TRUE	0.238154	-0.1168	active
rs12453108	chr17	531370	A	C	TRUE	0.161825	0.237515	remove
rs12646297	chr4	64938066	A	G	TRUE	0.555609	0.159723	remove
rs2071951	chr16	733004	C	T	TRUE	0.278641	-0.0735596	active
rs7507379	chr19	36261906	C	A	TRUE	0.659452	0.0865386	remove
rs1545206	chr1	46719410	G	C	TRUE	0.555118	0.0900754	active
rs56278790	chr2	207236221	A	T	TRUE	0.0668655	0.327499	remove
rs215901	chr16	21719128	T	C	TRUE	0.364866	0.258636	active
rs4822047	chr22	41591933	A	C	TRUE	0.885358	0.0260365	remove
rs2254194	chr20	1568756	T	A	TRUE	0.0465911	0.456344	remove
rs75640100	chr11	68164268	G	A	TRUE	0.863452	-0.0114833	remove
rs2659007	chr17	81243678	A	G	TRUE	0.84542	-0.0861561	remove
rs3743951	chr16	71326523	T	C	TRUE	0.0844304	-0.0176497	remove
rs35204357	chr7	43842319	A	T	TRUE	0.660922	-0.0915679	remove
rs9535888	chr13	52159071	G	C	TRUE	0.693512	-0.0681632	active
rs13199024	chr6	56870152	G	T	TRUE	0.438912	-0.121664	active
rs30009	chr16	23412766	G	A	TRUE	0.0011662	0.301016	remove
rs73374502	chr15	34341221	A	C	TRUE	0.0930742	0.199698	remove
rs2746173	chr6	38744104	T	C	TRUE	0.0553261	0.0237557	active
rs573904	chr9	133734024	T	C	TRUE	0.0107617	-0.0110764	remove
rs71476761	chr15	55982550	A	C	TRUE	0.0269214	0.238637	remove
rs10110676	chr8	71058574	C	G	TRUE	0.000929255	-0.267876	remove
rs62323451	chr4	123507561	C	T	TRUE	0.344661	-0.115003	active
rs1612666	chr18	36149600	T	A	TRUE	0.191222	0.179537	remove
rs1132651	chr7	128500928	C	T	TRUE	0.980391	0.0502021	remove
rs11618155	chr13	51215710	T	G	TRUE	0.901458	-0.0810923	remove
rs883037	chr14	20449585	T	C	TRUE	0.67329	-0.0881206	remove
rs142340777	chr1	247240617	G	C	TRUE	0.832267	-0.0258882	remove
rs13047780	chr21	46313656	C	T	TRUE	0.602747	0.0409985	active
rs12521757	chr5	151214634	C	T	TRUE	0.000699608	0.027985	remove
rs6774971	chr3	67628573	C	T	TRUE	0.00156759	-0.298059	remove
rs10269862	chr7	142840613	G	T	TRUE	0.0480703	-0.10475	remove
rs12800339	chr11	65179769	C	T	TRUE	0.243352	0.20719	remove
rs12120974	chr1	40899773	T	G	TRUE	0.000775956	-0.268229	remove
rs7189895	chr16	75631121	G	A	TRUE	0.500068	-0.104633	active
rs151058370	chr11	18806058	T	C	TRUE	0.22036	-0.280194	active
rs188073848	chr3	126637799	T	C	TRUE	0.00326796	0.175222	remove
rs10414427	chr19	18549756	C	T	TRUE	0.432622	0.101678	remove
rs730032	chr12	1786206	A	G	TRUE	0.226637	0.0334905	remove
rs6070062	chr20	38414348	A	G	TRUE	0.0048206	0.195626	remove
rs919785	chr19	19814661	G	A	TRUE	0.61098	0.0913472	remove
rs16969899	chr15	78489984	G	T	TRUE	0.886002	-0.044732	remove
rs3743138	chr15	40288963	A	C	TRUE	0.595001	0.0982898	active
rs55896501	chr22	46378776	C	T	TRUE	0.0105879	-0.00828564	active
rs12407372	chr1	52451700	A	G	TRUE	0.0592185	-0.260809	remove
rs4258076	chr9	19664083	T	G	TRUE	0.088746	0.00968522	remove
rs17386635	chr10	96304051	G	A	TRUE	0.00872539	-0.432138	remove
rs73599101	chr8	19353599	C	G	TRUE	0.954128	-0.0179288	remove
rs199357	chr7	23248690	A	G	TRUE	0.845518	-0.0618996	remove
rs111758509	chr6	158316603	A	G	TRUE	0.128495	0.219208	remove
rs274927	chr9	23520770	G	A	TRUE	0.13587	0.333666	remove
rs34515205	chr17	16871873	T	A	TRUE	0.0199231	-0.223998	remove
rs7576824	chr2	73384153	G	A	TRUE	0.813848	-0.0527715	remove
rs12941530	chr17	28494781	T	C	TRUE	0.476946	0.0782116	active
rs623491	chr11	111830546	A	G	TRUE	0.471114	-0.228117	active
rs7138823	chr12	68283125	G	A	TRUE	8.30428414342561e-05	0.264111	remove
rs8111181	chr19	41524988	C	T	TRUE	0.349432	0.108018	remove
rs4150668	chr11	18361424	C	T	TRUE	0.646434	0.0497365	remove
rs76044976	chr22	39515139	T	G	TRUE	0.948567	0.0426138	active
rs10741191	chr10	129509012	G	C	TRUE	0.275129	-0.116984	active
rs10972184	chr9	3475098	G	T	TRUE	0.513518	-0.15636	remove
rs34712049	chr15	51267867	T	C	TRUE	0.692278	0.0583359	active
rs3745246	chr19	10565667	T	A	TRUE	5.98924473316514e-15	0.252274	active
rs6901061	chr6	137893109	C	T	TRUE	0.507637	-0.0390071	remove
rs8049463	chr16	57913276	C	T	TRUE	0.461647	0.0856223	remove
rs68085424	chr16	58134909	A	T	TRUE	0.127758	0.193673	active
rs4806795	chr19	54622123	T	C	TRUE	0.701382	-0.0616559	remove
rs10063135	chr5	181005024	G	T	TRUE	0.0718145	-0.229623	active
rs1967328	chr8	81671536	T	G	TRUE	0.546314	-0.03227	active
rs11211160	chr1	45680557	A	T	TRUE	0.962248	0.00237606	remove
NA	NA	NA	NA	NA	NA	0.933584	-0.0572546	remove
rs1308020	chr11	65730087	A	G	TRUE	0.238926	-0.113497	remove
rs74944736	chr1	212262312	T	G	TRUE	0.913738	0.0524489	remove
rs2990245	chr1	155227671	T	C	TRUE	7.59879525080844e-49	-0.0608942	active
rs691066	chr2	218813698	T	C	TRUE	0.187402	-0.072324	remove
rs2447587	chr11	67644359	C	T	TRUE	0.748943	0.0237	remove
rs72838297	chr17	66469117	G	C	TRUE	0.00336127	-0.0918722	remove
rs41289045	chr1	206126791	C	T	TRUE	0.72647	0.149794	remove
rs13404754	chr2	219170859	G	A	TRUE	0.076981	0.0746206	remove
rs10410699	chr19	54594338	A	C	TRUE	0.014516	-0.195413	active
rs855727	chr7	149737603	G	A	TRUE	0.140369	0.14416	remove
rs12937784	chr17	27642214	G	A	TRUE	0.776894	0.0210729	remove
rs59862055	chr19	54345721	A	C	TRUE	0.538284	-0.167472	remove
rs146171254	chr13	41773242	T	C	TRUE	0.269021	-0.0803907	remove
rs814897	chr1	75688588	A	G	TRUE	0.035652	-0.158548	remove
rs116858452	chr7	72363700	T	C	TRUE	0.377297	0.119132	active
rs79421735	chr2	137610730	C	T	TRUE	0.0259335	-0.133188	remove
rs78641480	chr4	56705202	T	C	TRUE	0.0785492	0.208157	remove
rs7184635	chr16	77718311	A	C	TRUE	0.617901	0.139477	remove
rs74066308	chr1	38511047	C	T	TRUE	0.968976	0.0240355	remove
rs34629529	chr19	54197981	A	G	TRUE	0.304854	0.0768519	remove
rs112780467	chr2	127009452	G	A	TRUE	0.000111615	-0.274373	remove
rs62229992	chr22	36496434	C	G	TRUE	0.616356	-0.0706014	remove
rs1258210494	chr10	47489872	T	C	TRUE	7.86301684031189e-06	0.186122	active
rs782246280	chr10	45996796	G	A	TRUE	0.113413	-0.159837	remove
rs9330299	chr1	153619294	C	T	TRUE	0.247645	-0.175976	remove
rs6511916	chr19	14219999	T	G	TRUE	0.0354302	-0.415009	active
rs12718119	chr7	161381	C	T	TRUE	0.997912	0.0104036	remove
rs72858004	chr3	38995748	G	T	TRUE	0.733663	0.0655257	remove
rs882377	chr12	132798243	A	G	TRUE	0.106958	0.0370355	remove
rs111711691	chr12	29139617	A	G	TRUE	0.584789	-0.0749138	remove
rs74853953	chr7	103011101	T	C	TRUE	0.995571	0.0141154	remove
rs3213427	chr12	6819581	C	T	TRUE	3.52695684873073e-08	-0.30406	remove
rs9890153	chr17	75271088	C	A	TRUE	0.693842	-0.0330806	remove
rs12289777	chr11	124983574	A	G	TRUE	5.26159685946098e-07	0.400429	remove
rs5993874	chr22	19926203	A	G	TRUE	0.00680075	-0.181376	active
rs147314450	chr18	14306853	T	C	TRUE	0.44671	-0.133842	active
rs141813288	chr9	3105650	C	T	TRUE	0.639719	0.0338781	remove
rs12118976	chr1	26200819	G	C	TRUE	0.922051	0.0296101	active
rs9480934	chr6	109350845	T	C	TRUE	0.00565984	-0.251157	remove
rs1494486	chr1	203125076	T	C	TRUE	0.825493	0.0426016	active
rs4760648	chr12	47886882	T	C	TRUE	0.306852	0.151185	remove
rs1003777	chr11	68024499	C	T	TRUE	0.849745	-0.0731597	remove
rs8063316	chr16	57389946	T	C	TRUE	3.13205542622137e-08	-0.552555	remove
rs62288546	chr4	10112876	C	T	TRUE	0.616288	-0.0686565	remove
rs587225	chr3	42495321	A	C	TRUE	3.77216970972278e-05	-0.232899	remove
rs72768722	chr16	2462541	C	G	TRUE	0.0316137	0.281953	active
rs11778340	chr8	41465277	C	A	TRUE	0.0119417	0.277673	active
rs13227219	chr7	66379075	A	T	TRUE	0.983936	0.0101989	active
rs3741390	chr11	65041572	T	C	TRUE	0.0936871	-0.15685	remove
rs820448	chr3	123628943	G	C	TRUE	0.627222	0.107351	remove
rs178641	chr14	23387189	C	T	TRUE	0.00545344	-0.191259	remove
rs10751673	chr11	949647	C	T	TRUE	0.849089	-0.0435346	active
rs669817	chr7	64367934	C	T	TRUE	0.0290009	-0.0995899	remove
rs75172794	chr16	80341427	A	C	TRUE	0.579973	-0.1328	remove
rs35005436	chr7	74720592	T	C	TRUE	0.0688719	-0.145068	remove
rs117057845	chr16	48903082	T	C	TRUE	0.416857	-0.110784	active
rs12958810	chr18	79956540	C	T	TRUE	0.644957	-0.0874029	active
rs10801690	chr1	88907688	C	T	TRUE	0.644982	-0.102404	remove
rs6061105	chr20	32022160	C	T	TRUE	0.95691	-0.0431957	remove
rs9377188	chr6	149030245	T	C	TRUE	0.928651	0.0438584	remove
rs523522	chr12	120582447	T	A	TRUE	0.215427	0.0645473	remove
rs61761262	chr11	64233330	T	C	TRUE	0.61104	0.0603131	remove
rs7546850	chr1	205089938	A	G	TRUE	0.241691	-0.247246	remove
rs61754022	chr1	94062803	T	C	TRUE	1.62621130700606e-05	0.587658	remove
rs561520900	chr6	111658223	T	C	TRUE	0.880349	-0.00507249	remove
rs61524883	chr6	52459356	T	C	TRUE	0.982995	-0.010218	remove
rs56184887	chr12	19203953	C	G	TRUE	0.00152071	-0.0201563	remove
rs74060694	chr12	10844604	C	T	TRUE	0.399632	0.176722	active
rs12130298	chr1	117001709	C	A	TRUE	0.151027	-0.256954	remove
rs112720535	chr17	66825913	T	C	TRUE	0.266971	-0.130687	remove
rs9305819	chr21	17445435	T	C	TRUE	0.196337	0.210091	remove
rs148090850	chr9	137702157	C	T	TRUE	0.0877328	0.0204941	remove
rs563648224	chr2	86328030	C	G	TRUE	0.692166	0.012635	remove
rs7955645	chr12	6494751	A	G	TRUE	0.222185	0.175081	remove
rs568716644	chr4	9508592	G	A	TRUE	0.159571	-0.0975275	active
rs1755084	chr10	31964781	T	C	TRUE	3.42656760236948e-06	-0.151294	remove
rs13147311	chr4	39116939	C	A	TRUE	0.00590653	-0.0885389	remove
rs12737285	chr1	42804413	A	G	TRUE	0.331531	0.106944	remove
rs2253936	chr15	41512917	A	G	TRUE	0.973669	-0.00313413	remove
rs6659527	chr1	234368102	G	A	TRUE	0.501164	-0.0622186	remove
rs114025560	chr3	98106695	A	G	TRUE	0.549225	0.121166	remove
rs26503	chr5	96742605	A	G	TRUE	0.589329	0.000420083	active
rs997828	chr3	4286727	T	G	TRUE	0.24263	0.00118821	remove
rs11854947	chr15	66507897	C	T	TRUE	0.927928	0.0133687	active
rs143191932	chr19	4459788	G	A	TRUE	0.261356	0.0616525	remove
rs141812868	chr8	21823564	G	T	TRUE	2.66347987428061e-09	0.508446	remove
rs6462455	chr7	33069574	A	G	TRUE	7.77886988993189e-06	-0.14811	remove
rs116805899	chr1	74972157	A	G	TRUE	0.0166406	-0.0798028	remove
rs60041537	chr2	64232363	C	T	TRUE	0.242485	0.182998	active
rs7780922	chr7	5053101	G	A	TRUE	0.0743766	0.139176	remove
rs2650145	chr12	32230586	G	A	TRUE	0.73829	-0.0634998	remove
rs12536742	chr7	95602124	C	G	TRUE	0.976155	0.00936753	remove
rs633930	chr10	5935972	C	T	TRUE	0.889198	-0.0186684	active
rs4746272	chr10	75203869	A	G	TRUE	0.080629	0.174483	active
rs2338027	chr10	49988450	G	T	TRUE	0.000352234	0.181456	active
rs114258721	chr16	15793271	T	C	TRUE	0.00245682	-0.0394949	remove
rs7760851	chr6	89342885	A	G	TRUE	0.189143	-0.128105	remove
rs73161033	chr7	144639122	C	T	TRUE	0.000271297	0.233336	remove
rs77264080	chr12	96004999	T	A	TRUE	0.00623999	0.145434	remove
rs61863813	chr10	97353029	C	T	TRUE	0.384784	0.169944	remove
rs61233390	chr16	88966611	T	G	TRUE	0.294118	0.0917937	active
rs10147388	chr14	74195775	G	T	TRUE	0.12068	0.183335	remove
rs624203	chr1	234696452	A	G	TRUE	0.660151	0.110624	active
rs11219149	chr11	123460733	T	G	TRUE	0.00237028	0.264168	remove
rs4865516	chr5	50278559	T	C	TRUE	0.0334759	0.204389	remove
rs1322077	chr6	167010805	C	T	TRUE	0.455949	0.010517	remove
rs148803515	chr17	41524420	T	C	TRUE	0.0184274	-0.0749086	active
rs79727953	chr7	102808971	A	C	TRUE	0.335139	-0.160211	remove
rs72801452	chr2	39338917	A	G	TRUE	5.99119613764542e-06	0.383103	remove
rs12192552	chr6	5089002	G	T	TRUE	0.187554	-0.219495	remove
rs7683704	chr4	99083075	T	C	TRUE	0.666858	-0.0374667	remove
rs4525045	chr1	222588307	A	C	TRUE	0.288452	-0.173822	remove
rs868976861	chr1	144974717	G	A	TRUE	0.875925	-0.0208131	remove
rs76406624	chr6	2896046	G	A	TRUE	0.748608	0.0270652	remove
rs74011729	chr15	42118656	T	C	TRUE	0.843724	0.0931501	remove
rs2839181	chr21	46266025	G	A	TRUE	0.296781	-0.0254863	active
rs17012002	chr3	22726888	A	G	TRUE	0.238074	-0.189184	active
rs56229643	chr7	98236624	C	T	TRUE	3.4976747979308e-06	-0.340798	active
rs4942423	chr13	32325331	T	G	TRUE	0.173398	-0.0121539	remove
rs72688254	chr14	53053242	C	T	TRUE	0.0917054	-0.298466	remove
rs7257446	chr19	53323960	T	C	TRUE	0.446972	-0.121756	remove
rs12932453	chr16	328220	T	C	TRUE	0.327162	-0.168046	remove
rs3122428	chr1	40080292	G	T	TRUE	0.135676	-0.0924831	active
rs16898480	chr5	69093887	G	A	TRUE	0.89111	0.0552227	active
rs7937225	chr11	78567080	A	T	TRUE	0.69254	-0.0493973	remove
rs4693624	chr4	83426210	G	A	TRUE	0.174413	0.19861	remove
rs115572281	chr1	201081680	C	T	TRUE	0.67685	0.0660545	remove
rs118038898	chr12	45024129	T	G	TRUE	1.76296479124538e-10	0.269419	active
rs112401916	chr19	45142295	A	G	TRUE	0.878001	0.05258	remove
rs186653774	chr7	139011424	T	G	TRUE	0.262638	0.107348	remove
rs585557	chr11	65896076	G	A	TRUE	3.34521488206998e-12	0.275575	remove
rs77400493	chr8	35677860	G	A	TRUE	0.471523	0.0461963	remove
rs34635660	chr4	112275162	C	T	TRUE	0.650695	0.225978	remove
rs1122913	chr7	22563313	A	G	TRUE	0.93274	0.0444729	active
rs11679767	chr2	189681574	G	A	TRUE	0.158119	0.202972	active
rs7635849	chr3	111803924	G	A	TRUE	0.809092	-0.06051	remove
rs73126825	chr1	222760771	C	G	TRUE	0.692091	0.0961167	remove
rs10873088	chr14	23185265	A	C	TRUE	0.917828	0.00463502	remove
rs113801767	chr12	121396274	T	C	TRUE	0.443017	0.177246	remove
rs142797658	chr15	91125354	A	C	TRUE	0.0253534	-0.0138207	active
rs117634799	chr7	33511983	A	G	TRUE	0.0110558	0.246745	remove
rs6806363	chr3	177576293	A	G	TRUE	0.495684	-0.043089	remove
rs12907447	chr15	62362602	A	G	TRUE	0.0138443	0.336182	remove
rs8109757	chr19	21597505	C	T	TRUE	0.4595	0.0936913	remove
rs116680878	chr1	108704533	G	A	TRUE	0.044649	-0.250654	remove
rs6499528	chr16	71638859	C	T	TRUE	0.100182	-0.0421182	remove
rs4444402	chr17	82023015	T	C	TRUE	6.52995266228132e-15	-0.176256	active
rs7404371	chr16	30329549	T	C	TRUE	0.273931	-0.208473	remove
rs11669971	chr19	52896854	C	G	TRUE	0.0808463	-0.163455	active
rs4958719	chr5	154252926	G	T	TRUE	0.070183	0.301157	active
rs56153363	chr15	63177417	T	G	TRUE	0.00415998	-0.287411	remove
rs28538222	chr7	22573908	A	C	TRUE	0.206875	0.244009	remove
rs7716155	chr5	62097085	T	C	TRUE	0.64731	-0.202355	remove
rs34389160	chr3	11002663	C	T	TRUE	0.00281762	0.216721	remove
rs633607	chr11	126216873	C	T	TRUE	0.0830676	0.171644	remove
rs11168862	chr12	49112175	G	A	TRUE	0.00167966	-0.211411	remove
rs10467819	chr14	67907898	A	T	TRUE	0.0342907	-0.219892	active
rs1952151	chr14	21072704	T	G	TRUE	0.0706649	0.113682	remove
rs11064006	chr12	637042	A	T	TRUE	0.73071	-0.119149	active
rs11113818	chr12	108324152	T	C	TRUE	9.16822987100353e-06	0.00984156	remove
rs8943	chr14	64932545	G	A	TRUE	0.961321	-0.040883	remove
rs12827531	chr12	47153080	C	T	TRUE	0.185269	-0.187187	remove
rs150537793	chr16	6704258	G	A	TRUE	0.011507	-0.388422	remove
rs117211741	chr17	76113445	A	G	TRUE	0.249317	0.0957673	remove
rs66696167	chr20	3206963	A	G	TRUE	0.432372	-0.263746	remove
rs7843886	chr8	79757499	A	G	TRUE	0.294091	0.00284175	remove
rs4522847	chr4	152904054	A	G	TRUE	0.00906721	0.289598	remove
rs12327640	chr19	52563640	T	G	TRUE	0.860039	0.0964643	remove
rs146299372	chr13	29873002	T	C	TRUE	0.00717274	-0.147765	remove
rs10086073	chr8	13161531	A	G	TRUE	0.00855059	-0.101472	remove
rs11778396	chr8	124475525	C	G	TRUE	0.985718	0.0224866	remove
rs12540854	chr7	38165710	A	G	TRUE	0.12697	0.218464	remove
rs149096635	chr6	115691051	C	T	TRUE	0.0331582	0.184712	active
rs7013997	chr8	61736977	G	T	TRUE	0.211339	0.00960758	active
rs111317271	chr3	197551639	T	G	TRUE	0.0678846	0.0873506	remove
rs7036630	chr9	14662412	A	G	TRUE	0.636174	-0.107559	remove
rs75439201	chr3	134162163	T	C	TRUE	0.883218	0.0661004	active
rs3794636	chr16	89621540	A	G	TRUE	0.552848	-0.0768559	active
rs17833760	chr15	90152967	A	G	TRUE	0.818847	0.0653321	remove
rs6885693	chr5	225152	A	C	TRUE	0.0083241	0.0904427	remove
rs117622358	chr12	31971115	G	C	TRUE	0.865418	0.0216961	remove
rs10262243	chr7	23251368	A	G	TRUE	0.266449	0.0472201	remove
rs182059099	chr3	155751520	C	T	TRUE	0.941333	0.000642635	remove
rs114260903	chr5	135180906	A	G	TRUE	0.00607835	-0.165862	remove
rs2594727	chr3	119257854	G	A	TRUE	0.723037	-0.00155752	remove
rs2562164	chr16	126744	G	A	TRUE	0.176669	-0.229294	remove
rs79856056	chr12	51430232	C	T	TRUE	0.466798	-0.144971	remove
rs9931347	chr16	70651722	A	G	TRUE	0.718848	-0.0547132	remove
rs6091080	chr20	49987350	C	G	TRUE	0.207009	-0.114311	active
rs2757891	chr2	113413163	T	C	TRUE	0.300951	-0.166122	active
rs12628373	chr22	26508575	A	G	TRUE	0.00141881	0.0756519	active
rs4912536	chr3	184298924	G	C	TRUE	0.0498949	0.142678	active
rs62364370	chr5	34197749	C	T	TRUE	9.29436355021472e-05	-0.316821	remove
rs1040261	chr17	56836210	G	T	TRUE	0.919438	0.0878999	remove
rs4545	chr8	142912625	T	C	TRUE	0.067438	-0.176673	active
rs148588695	chr1	39386795	A	G	TRUE	0.545246	0.0579692	remove
rs115447773	chr2	129004840	T	C	TRUE	0.425696	0.0590124	remove
rs115648891	chr1	46603815	G	T	TRUE	0.012407	-0.160301	remove
rs7552783	chr1	226986444	C	T	TRUE	0.075304	0.0120097	active
rs78563684	chr5	143245384	C	T	TRUE	0.0342547	-0.0620035	remove
rs4381744	chr2	159567425	T	A	TRUE	0.439026	0.182539	remove
rs150607839	chr8	144583083	T	C	TRUE	0.223699	0.1362	active
rs143196417	chr4	158324001	A	C	TRUE	0.0525246	0.00911605	remove
rs195082	chr6	119339711	G	A	TRUE	0.308459	-0.286535	remove
rs76571715	chr17	50970582	T	C	TRUE	0.358824	0.287305	remove
rs2686830	chr7	47951441	G	A	TRUE	0.0307582	-0.218289	remove
rs180782527	chr10	97705904	T	C	TRUE	0.698656	-0.0273652	remove
rs36122201	chr3	119192368	C	T	TRUE	0.00135463	0.0819871	remove
rs188947716	chr1	226076031	A	G	TRUE	0.24472	0.197715	remove
rs144276429	chr8	134934030	T	A	TRUE	0.193956	0.155546	remove
rs144940179	chr8	102820894	T	C	TRUE	0.570209	-0.0168139	remove
rs4944949	chr11	71449349	C	G	TRUE	0.00158176	0.298511	remove
rs74437814	chr1	86749334	C	G	TRUE	0.175633	-0.00889204	remove
rs240055	chr22	21912468	A	G	TRUE	0.0905277	-0.131655	remove
rs76662516	chr16	28484693	C	T	TRUE	0.104227	0.134775	remove
rs62470578	chr7	148306525	G	A	TRUE	0.706236	0.00363873	active
rs2272942	chr22	44190642	T	C	TRUE	0.000614264	0.241183	remove
rs7111748	chr11	18395899	A	C	TRUE	0.0149358	-0.0901643	active
rs1889755	chr1	26201318	C	A	TRUE	0.709188	0.0808189	active
rs10443208	chr1	152253907	T	A	TRUE	0.157274	0.142413	active
rs7304970	chr12	6895510	C	T	TRUE	0.672179	-0.0524454	remove
rs4795487	chr17	29017412	A	G	TRUE	6.62438193620494e-10	0.482817	remove
rs6747613	chr2	100563676	G	A	TRUE	0.194278	-0.217465	remove
rs75583122	chr17	75052260	T	C	TRUE	0.375016	0.145506	remove
rs2023794	chr17	43760292	C	T	TRUE	1.81727583768354e-05	0.179755	remove
rs115325116	chr4	169012744	T	A	TRUE	0.366645	-0.126891	remove
rs7160435	chr14	76991144	C	T	TRUE	0.97011	0.0171086	remove
rs55905558	chr4	185148024	C	T	TRUE	0.121839	-0.0733275	remove
rs12204494	chr6	6332851	G	T	TRUE	0.612737	-0.134354	active
rs9911865	chr17	75219511	G	C	TRUE	0.000188599	-0.260475	remove
rs147506710	chr1	156216370	C	A	TRUE	0.320679	-0.225225	active
rs113051847	chr5	177561222	T	A	TRUE	0.535229	-0.166016	remove
rs6801859	chr3	40451727	T	G	TRUE	0.216234	0.0901874	active
rs2003943	chr1	16039870	G	C	TRUE	0.757496	0.0225174	active
rs7159635	chr14	76726688	T	C	TRUE	0.997435	-0.00816606	active
rs55648216	chr8	78859378	A	C	TRUE	0.12641	-0.116485	active
rs181232095	chr6	84950679	C	A	TRUE	0.436807	-0.0383335	remove
rs76708139	chr3	58565975	G	C	TRUE	0.936975	0.048848	active
rs7945642	chr11	849587	G	C	TRUE	0.00260269	-0.203792	remove
rs139336156	chr12	4357973	T	C	TRUE	0.050152	-0.191939	active
rs509380	chr2	30736396	T	G	TRUE	2.35453334809024e-06	0.291532	remove
rs3138142	chr12	55721801	T	C	TRUE	0.168291	-0.100962	remove
rs60995187	chr15	79883953	T	C	TRUE	0.976137	-0.0344923	remove
rs151081381	chr14	92891524	T	C	TRUE	0.358689	0.0143149	remove
rs3806562	chr2	171520275	C	T	TRUE	0.0584718	0.162135	active
rs2053413	chr4	116972719	G	A	TRUE	0.0349318	0.0449258	remove
rs9791024	chr5	65563128	C	A	TRUE	0.0173132	0.171101	active
rs185024705	chr21	41347151	A	G	TRUE	0.0722124	-0.203497	remove
rs17642107	chr3	158693892	T	C	TRUE	0.364633	0.212786	remove
rs11648249	chr16	69593344	T	A	TRUE	0.154232	-0.0331393	active
rs62113715	chr19	43329769	G	A	TRUE	0.0382422	-0.135583	remove
rs4838568	chr10	49849753	T	C	TRUE	0.00161967	-0.131947	active
rs76267051	chr1	160631144	A	G	TRUE	0.0136344	-0.0526297	remove
rs357620	chr5	151467560	A	T	TRUE	0.715361	-0.0319619	remove
rs149058234	chr3	53844752	A	G	TRUE	0.587542	0.153279	remove
rs760456	chr21	44909500	C	G	TRUE	0.74915	0.0753812	active
rs8108707	chr19	11363659	A	G	TRUE	0.145223	0.0295199	remove
rs17436996	chr1	112448271	C	G	TRUE	0.601513	0.0567522	active
rs62384713	chr5	116116005	G	T	TRUE	5.22371359248719e-07	0.84889	active
rs146981280	chr15	93383807	A	G	TRUE	0.000128358	-0.233135	active
rs28628574	chr15	43509840	C	A	TRUE	0.843686	-0.0103339	remove
rs17206087	chr19	24059854	T	C	TRUE	0.321955	0.0855975	active
rs12981785	chr19	57454085	T	C	TRUE	0.0522477	0.371007	remove
rs117802493	chr22	23229294	G	A	TRUE	0.00935848	-0.123363	active
rs12116949	chr1	161072273	A	C	TRUE	0.150441	-0.15659	remove
rs10411584	chr19	57629668	C	T	TRUE	0.817547	0.0894784	remove
rs116022706	chr11	69733281	C	A	TRUE	0.0536882	-0.0491558	active
rs10803946	chr2	152177003	A	C	TRUE	0.0947007	0.22988	remove
rs1863238	chr7	37550770	A	G	TRUE	0.0741909	0.177197	remove
rs41908	chr7	118259136	A	G	TRUE	0.187161	-0.224984	remove
rs75933516	chr1	184241448	A	T	TRUE	0.0266059	-0.0411817	active
rs165193	chr5	139708492	A	G	TRUE	0.25651	-0.152258	remove
rs540879352	chr13	94975142	G	A	TRUE	0.90291	-0.00244438	active
rs10406875	chr19	57415118	T	G	TRUE	0.717757	-0.0554287	remove
rs28370154	chr1	223766758	A	G	TRUE	0.159638	-0.144687	remove
rs77530267	chr14	22731003	A	G	TRUE	0.615422	-0.0805834	remove
rs1136205	chr19	53215919	A	G	TRUE	0.956809	-0.0308779	remove
rs16863206	chr2	16030401	A	G	TRUE	1.10970407610931e-10	0.219059	active
rs2839465	chr21	42091122	T	C	TRUE	0.196742	0.0879047	remove
rs112951386	chr2	201910749	G	C	TRUE	0.31257	0.143774	active
rs27564	chr5	60541807	T	A	TRUE	0.33233	0.0445155	active
rs1288590	chr1	53403219	G	A	TRUE	0.897051	-0.0287716	remove
rs11742068	chr5	124882844	A	C	TRUE	0.000266825	-0.17168	remove
rs61805350	chr1	147005176	A	G	TRUE	0.611915	0.13763	remove
rs4795444	chr17	28491286	T	C	TRUE	0.0194311	-0.151141	remove
rs6678958	chr1	3616145	A	G	TRUE	0.140637	0.232702	remove
rs74330121	chr16	67286083	T	C	TRUE	9.68669391861085e-06	0.299165	remove
rs76250986	chr7	69239876	T	C	TRUE	0.310068	0.147082	remove
rs2358787	chr14	74470811	C	T	TRUE	0.00173901	0.208453	active
rs2279961	chr17	4786018	C	G	TRUE	0.367863	-0.121229	active
rs3975046	chr19	53402216	G	A	TRUE	0.986544	0.0266602	active
rs10152994	chr15	90241698	A	C	TRUE	0.603097	0.0537352	active
rs7172810	chr15	88921421	G	C	TRUE	1.54403382130067e-14	-0.138936	remove
rs118171044	chr17	74145384	T	C	TRUE	0.801284	-0.216579	remove
rs2444038	chr15	55340322	G	A	TRUE	0.477864	0.052322	active
rs10164842	chr2	24890934	T	C	TRUE	0.0718538	0.0212493	remove
rs11692435	chr2	97658891	A	G	TRUE	0.0544133	0.114068	remove
rs12986248	chr19	46749618	G	A	TRUE	0.858832	-0.00517598	active
rs6578338	chr11	3364238	A	G	TRUE	0.0578253	0.136178	remove
rs7502076	chr17	83056888	G	A	TRUE	0.771722	0.0379104	active
rs9640578	chr7	76425572	G	C	TRUE	0.21821	0.0324506	remove
rs10411532	chr19	9711358	C	T	TRUE	0.0374404	0.503071	remove
rs143773583	chr15	88948105	A	G	TRUE	0.989568	0.0278116	remove
rs6604981	chr1	1667722	G	A	TRUE	0.608165	-0.211497	active
rs74366701	chr6	144958377	C	T	TRUE	0.00022557	0.490879	remove
rs34772797	chr2	24143118	T	C	TRUE	0.731617	-0.0170356	active
rs624724	chr21	44867541	T	A	TRUE	0.0178067	-0.245666	remove
rs1822861	chr10	48626281	T	G	TRUE	0.306053	0.146953	active
rs186522244	chr2	122225422	T	C	TRUE	0.944292	-0.0369702	remove
rs34550853	chr17	65003814	T	C	TRUE	0.315313	0.120952	remove
rs2185746	chr10	133381828	G	A	TRUE	0.180747	-0.144148	remove
rs140693279	chr15	67305714	C	T	TRUE	0.307998	0.21876	active
rs2056132	chr17	47256030	G	C	TRUE	0.896095	-0.161912	remove
rs3786415	chr18	24146025	C	T	TRUE	0.00210324	0.359641	remove
rs11702488	chr21	44929675	G	A	TRUE	0.24062	-0.139417	remove
rs16867514	chr2	181987070	A	T	TRUE	0.334465	-0.172976	remove
rs35212693	chr11	62087428	A	T	TRUE	0.963587	-0.0858226	remove
rs854803	chr17	18185916	C	A	TRUE	0.0644521	0.249284	remove
rs41264707	chr4	7809983	A	G	TRUE	0.138261	-0.0607233	remove
rs4788188	chr16	29849542	A	G	TRUE	0.182878	0.134637	remove
rs2015820	chr4	25969281	G	A	TRUE	0.981567	-0.0149546	remove
rs12187616	chr5	107819246	T	G	TRUE	0.961687	-0.0011716	remove
rs2862268	chr10	98053370	C	A	TRUE	0.000383758	-0.138095	remove
rs76902111	chr6	166928576	T	C	TRUE	0.17805	0.300337	remove
rs112925558	chr11	104054544	A	G	TRUE	0.56044	0.0512855	remove
rs56372685	chr19	17980911	G	A	TRUE	0.94491	0.0356567	active
rs7216721	chr17	38625932	C	T	TRUE	0.498914	0.167368	remove
rs150966361	chr1	156889936	A	G	TRUE	0.00690577	-0.210419	remove
rs2832277	chr21	29236564	G	A	TRUE	0.133938	0.173695	remove
rs3814821	chr14	94110591	C	T	TRUE	0.03105	-0.107042	active
rs11915803	chr3	42758799	C	T	TRUE	0.0218696	0.250684	remove
rs1975165	chr19	19856092	C	T	TRUE	0.16698	-0.233228	remove
rs62010179	chr15	83085604	C	G	TRUE	0.0174652	0.335619	active
rs62466681	chr7	93898901	G	A	TRUE	0.02099	0.0146297	remove
rs28493869	chr2	148821271	T	C	TRUE	0.0812696	0.000185112	active
rs6453406	chr5	71385390	T	C	TRUE	0.377743	-0.0463482	active
rs145187403	chr17	5926610	C	T	TRUE	0.0343027	0.0149756	remove
rs2501556	chr9	137682726	G	A	TRUE	0.0975715	0.118758	remove
rs4769975	chr13	20205062	A	G	TRUE	0.342188	0.0792343	remove
rs7555721	chr1	220423863	C	A	TRUE	0.000404888	0.419922	remove
rs45485096	chr10	349362	A	G	TRUE	0.286914	-0.0138441	active
rs10409867	chr19	48900308	C	A	TRUE	4.17031360893135e-08	0.479773	active
rs35760961	chr12	76424244	G	A	TRUE	0.423301	0.0675251	remove
rs5997391	chr22	28749551	T	C	TRUE	0.845181	0.093883	remove
rs8012716	chr14	20734177	G	A	TRUE	0.890156	0.0590617	active
rs118006646	chr18	75033905	A	G	TRUE	0.532421	-0.0174128	remove
rs116841896	chr11	60748462	A	G	TRUE	0.725586	-0.0487358	remove
rs7409060	chr19	56367982	A	C	TRUE	0.407339	0.103268	active
rs2007698	chr10	104901625	A	G	TRUE	0.265747	0.12373	remove
rs577744322	chr6	137044011	T	C	TRUE	0.488971	-0.169167	active
rs80142879	chr11	68387732	A	G	TRUE	0.53153	0.00539685	active
rs78960075	chr8	67407363	G	A	TRUE	0.772577	-0.0785382	remove
rs6493536	chr15	52124394	G	C	TRUE	0.0195879	-0.190095	active
rs78344919	chr8	267895	T	C	TRUE	0.0125913	0.425814	remove
rs149891904	chr18	39285309	A	G	TRUE	0.0351677	-0.245599	remove
rs72699008	chr9	3255143	A	G	TRUE	0.0118788	-0.360134	remove
rs116023362	chr12	55472593	A	G	TRUE	0.11406	0.355348	active
rs344633	chr19	6739923	C	T	TRUE	0.000811201	0.236696	remove
rs1790116	chr12	123133997	T	G	TRUE	0.629283	-0.10377	remove
rs112200085	chr20	3215744	A	G	TRUE	0.662131	-0.0954862	remove
rs1106933	chr6	166616136	G	A	TRUE	0.997373	-0.00573108	remove
rs11204806	chr1	151415486	T	C	TRUE	0.99216	-0.00989602	remove
rs11922066	chr3	178612913	G	T	TRUE	0.550426	-0.030047	remove
rs117050793	chr7	6279061	A	C	TRUE	0.362616	0.127334	active
rs2631749	chr4	8459790	C	T	TRUE	3.43956600445414e-05	0.197441	remove
rs1596760	chr13	43929541	A	G	TRUE	0.613322	0.0197961	remove
rs10782646	chr1	77301162	A	G	TRUE	0.402913	-0.0942873	remove
rs73020686	chr19	17854217	G	A	TRUE	0.0358391	0.207298	remove
rs11869015	chr17	77531582	C	T	TRUE	0.0986895	-0.103826	active
rs671565	chr1	23716321	A	G	TRUE	0.0395125	-0.00694709	remove
rs9383854	chr6	150928711	A	G	TRUE	0.00263677	0.0895363	remove
rs574829713	chr12	132134548	T	C	TRUE	0.00484109	0.110085	active
rs45468494	chr19	36103251	A	G	TRUE	0.999986	0.00501072	active
rs72952741	chr18	70441994	T	A	TRUE	0.0152124	0.152164	active
rs78679985	chr12	100776112	A	G	TRUE	0.0889605	-0.29498	remove
rs72836768	chr17	19281252	C	T	TRUE	0.241528	0.0711442	active
rs55670260	chr5	150133048	G	A	TRUE	2.61513995769906e-09	-0.347337	active
rs7975180	chr12	93994505	T	C	TRUE	0.181071	0.0198651	remove
rs73094683	chr4	25160758	T	G	TRUE	0.00228015	-0.382943	active
rs56291520	chr17	74655734	A	T	TRUE	0.12047	-0.160185	remove
rs9621198	chr22	31136581	T	C	TRUE	0.0119902	0.122391	remove
rs35037013	chr10	52896658	C	T	TRUE	0.478661	0.0932041	remove
rs200286591	chr2	69004669	A	G	TRUE	0.949863	0.0524533	remove
rs7419176	chr1	248817485	C	T	TRUE	0.0234806	0.223924	remove
rs75117445	chr10	73972772	A	G	TRUE	0.00440736	-0.234793	remove
rs7535162	chr1	243262387	G	T	TRUE	0.00036033	-0.199839	remove
rs601263	chr1	44390873	G	A	TRUE	0.00451015	-0.287473	active
rs6657691	chr1	236140031	C	G	TRUE	0.760207	-0.103772	active
rs140198717	chr3	58075332	T	C	TRUE	0.211273	0.167398	remove
rs828999	chr1	108202312	A	G	TRUE	0.976118	-0.034607	remove
rs1560884	chr2	109615620	A	G	TRUE	0.791661	0.0106959	active
rs3760632	chr19	17214972	A	G	TRUE	0.029653	-0.254827	remove
rs932066	chr15	89052287	G	A	TRUE	0.321915	-0.121078	active
rs149805006	chr1	17459871	A	G	TRUE	0.109589	0.182796	remove
rs75363818	chr12	53588850	G	A	TRUE	0.503799	-0.120528	remove
rs1951568	chr14	22816230	A	G	TRUE	0.675519	0.0536065	remove
rs9842969	chr3	39558686	C	T	TRUE	0.77992	-0.0294918	remove
rs141151475	chr3	98330665	A	G	TRUE	0.00688219	-0.150139	remove
rs67940320	chr4	174233198	C	T	TRUE	0.0316981	-0.326785	active
rs4481580	chr8	42174368	A	G	TRUE	0.921068	0.08294	remove
rs114089781	chr13	20229527	T	C	TRUE	0.985517	-0.000776809	remove
rs11648708	chr16	87982809	A	G	TRUE	0.0609585	-0.212321	remove
rs6465152	chr7	76491187	G	A	TRUE	0.0745198	-0.184361	remove
rs80299334	chr11	61433024	C	A	TRUE	0.0959555	-0.467246	remove
rs8003289	chr14	103679194	A	G	TRUE	1.01729768444639e-11	0.301174	remove
rs55799797	chr5	146183229	C	A	TRUE	0.0247362	-0.0918855	active
rs184071181	chr11	118728227	C	T	TRUE	0.618063	0.0208808	active
rs11042171	chr11	9073691	T	C	TRUE	0.57982	0.108198	remove
rs149176291	chr20	32957824	T	A	TRUE	0.141036	-0.0891097	remove
rs117731976	chr11	73601043	T	A	TRUE	0.982706	0.00014311	active
rs1820170	chr5	89450386	A	G	TRUE	0.294884	0.0565574	remove
rs9421745	chr10	47254168	C	T	TRUE	8.35949206173396e-05	0.1435	remove
rs3752135	chr19	51497370	G	T	TRUE	0.401279	0.0966349	active
rs73040856	chr19	38035043	A	G	TRUE	0.456496	0.0906334	remove
rs564452748	chr17	69004943	A	G	TRUE	0.0557185	-0.148216	remove
rs6869265	chr5	133577055	A	T	TRUE	0.863594	-0.0529993	remove
rs12630796	chr3	101512090	G	C	TRUE	0.212171	-0.251686	remove
rs60274968	chr5	151243179	G	T	TRUE	0.751606	-0.083027	remove
rs1132645	chr19	45816157	C	G	TRUE	0.00211521	-0.232878	active
rs112450640	chr19	44793107	A	G	TRUE	0.321378	-0.0394353	remove
rs146598612	chr19	3192180	A	C	TRUE	0.999927	-0.00860148	active
rs143290148	chr1	155997042	C	G	TRUE	0.98372	-0.0340264	active
rs59181921	chr2	159116640	A	G	TRUE	0.00535544	0.0839663	remove
rs138035482	chr1	230176837	T	G	TRUE	0.186395	0.0389592	active
rs314319	chr7	100831372	G	C	TRUE	0.291665	-0.0592434	remove
rs56261258	chr19	44646342	C	T	TRUE	0.332706	-0.0963943	active
rs143666912	chr12	118511764	G	C	TRUE	0.335933	0.038994	remove
rs6460259	chr7	65737334	C	T	TRUE	0.705265	0.0360465	remove
rs62477719	chr7	75493917	A	G	TRUE	0.000789095	0.0466584	active
rs10224400	chr7	81462889	A	G	TRUE	0.46608	0.135469	remove
rs75259821	chr16	78589272	C	T	TRUE	0.040022	0.264759	remove
rs11938137	chr4	57484569	C	A	TRUE	0.969887	-0.00325017	remove
rs181417799	chr15	81447578	G	A	TRUE	0.372021	0.00843072	remove
rs41291458	chr10	100948041	T	C	TRUE	0.0639539	0.023466	remove
rs76962534	chr15	59039590	A	G	TRUE	0.855367	0.000732402	remove
rs116630091	chr3	143481774	A	G	TRUE	0.349908	0.155521	remove
rs2078203	chr21	46461396	G	A	TRUE	2.78336463845328e-06	-0.259759	remove
rs111072790	chr17	7113552	C	T	TRUE	0.0265294	-0.403889	remove
rs11023648	chr11	15590522	A	C	TRUE	0.739848	-0.00926424	active
rs7694723	chr4	86594679	A	T	TRUE	0.0280135	0.150025	remove
rs9969727	chr9	89459919	C	T	TRUE	0.480961	-0.0254042	remove
rs11167280	chr20	35972604	A	G	TRUE	0.988081	-0.0277227	active
rs7937277	chr11	78403931	G	C	TRUE	0.00012601	-0.540302	active
rs11880543	chr19	4564263	T	C	TRUE	7.76670727318004e-09	-0.139808	remove
rs73200095	chr3	123728686	A	G	TRUE	0.849803	0.0441656	active
rs6493532	chr15	31234121	T	C	TRUE	0.400529	-0.0947446	remove
rs8112632	chr19	3138333	C	T	TRUE	4.19321164178384e-06	0.0882026	remove
rs16872293	chr6	35150219	C	G	TRUE	0.539949	0.00875644	active
rs111621140	chr2	200924684	C	A	TRUE	0.13593	-0.38316	remove
rs12736781	chr1	160582565	T	C	TRUE	0.00205668	0.15648	remove
rs2008951	chr14	22947043	G	C	TRUE	0.018488	0.261516	remove
rs116927401	chr14	20696271	G	A	TRUE	0.4015	0.0340061	remove
rs10206984	chr2	218202257	T	C	TRUE	0.00232838	0.140328	remove
rs6138458	chr20	24993133	A	G	TRUE	0.996615	0.0071693	remove
rs2591388	chr5	79261418	G	A	TRUE	0.475381	0.0438008	remove
rs6716461	chr2	94793241	A	T	TRUE	0.0580809	-0.186242	active
rs17159865	chr11	85452940	G	A	TRUE	0.380444	-0.585519	remove
rs148561421	chr21	39759760	A	G	TRUE	0.731225	-0.0886641	remove
rs10102102	chr8	119894267	C	T	TRUE	1.68410491562446e-06	-0.255565	remove
rs1904592	chr10	70361268	T	C	TRUE	0.000485221	-0.097425	active
rs35920363	chr2	113238762	C	T	TRUE	0.557054	0.0981106	remove
rs79383312	chr1	111356519	A	C	TRUE	0.975508	0.0316825	remove
rs148114480	chr6	42875646	A	G	TRUE	0.0674002	0.0184887	active
rs140200749	chr19	42012254	T	G	TRUE	0.0652276	0.17933	remove
rs56229244	chr16	66371167	T	C	TRUE	0.000187983	-0.0919846	remove
rs78152231	chr5	42273659	C	G	TRUE	8.84969155760292e-05	-0.19817	remove
rs59158101	chr4	114379888	T	C	TRUE	0.903402	-0.109989	remove
rs211312	chr10	32068455	T	C	TRUE	0.175317	-0.152439	remove
rs59872753	chr19	21805938	C	A	TRUE	0.039061	0.102742	remove
rs79072922	chr20	31460856	A	T	TRUE	0.964577	-0.0158044	remove
rs4637609	chr6	87542883	A	G	TRUE	0.0724495	0.403495	remove
rs4779483	chr15	30593445	T	C	TRUE	0.0754766	-0.222706	remove
rs78623453	chr14	73901242	C	G	TRUE	0.513818	-0.118213	remove
rs138583212	chr4	87485490	A	G	TRUE	0.00828809	0.335841	active
rs8022092	chr14	68798847	A	C	TRUE	0.616544	-0.090014	active
rs12319175	chr12	101913492	A	G	TRUE	0.436412	-0.187797	remove
rs193008057	chr6	13083976	G	T	TRUE	0.066075	0.0173542	active
rs225126	chr1	8030555	G	A	TRUE	0.254159	-0.105629	remove
rs3118882	chr1	148067870	C	T	TRUE	0.937745	-0.0536605	remove
rs79824185	chr5	147981871	T	C	TRUE	0.411726	-0.101493	remove
rs1325568888	chr8	145077785	T	C	TRUE	0.695316	0.103274	remove
rs7095112	chr10	44916028	C	T	TRUE	0.11967	-0.0547469	active
rs10266462	chr7	128600166	G	A	TRUE	0.982268	-0.00461617	active
rs113128719	chr15	82243728	C	G	TRUE	2.2962083583353e-05	0.462954	remove
rs2303771	chr16	87755258	A	G	TRUE	0.859434	-0.0481353	remove
rs41265172	chr1	149941663	T	C	TRUE	0.286734	0.205805	remove
rs11870168	chr17	76481609	T	C	TRUE	1.2609800728591e-32	0.455404	active
rs76865071	chr6	132594972	A	G	TRUE	0.678784	0.130291	remove
rs17213284	chr7	24829170	G	C	TRUE	0.00793468	0.433842	remove
rs3827318	chr22	23632013	G	A	TRUE	0.023083	-0.22096	remove
rs115130079	chr2	97673217	T	C	TRUE	0.341751	-0.0352748	active
rs77016006	chr16	30342895	A	G	TRUE	0.570369	0.0558237	active
rs114059866	chr11	72280135	A	G	TRUE	0.85808	0.0687553	active
rs10486360	chr7	19713496	G	A	TRUE	0.965692	0.0428812	remove
rs113174664	chr14	75756932	G	C	TRUE	0.673803	0.0742361	remove
rs76510925	chr7	135170973	C	G	TRUE	1.18339087889153e-08	-0.290864	active
rs6011212	chr20	63899829	C	T	TRUE	0.964481	0.0272182	remove
rs146762620	chr3	87244481	G	T	TRUE	0.163252	0.0155672	remove
rs7995126	chr13	114038409	A	G	TRUE	4.19183988703874e-05	0.369527	remove
rs76303419	chr1	27755829	T	C	TRUE	0.174826	0.186008	remove
rs2839272	chr21	46471642	G	A	TRUE	0.0102975	0.193488	active
rs6702588	chr1	29016336	G	C	TRUE	0.00918933	-0.109996	remove
rs245883	chr7	29148330	A	G	TRUE	0.269696	-0.226665	remove
rs570361179	chr8	16065293	T	C	TRUE	0.0610558	0.311022	active
rs6940723	chr6	36148884	A	G	TRUE	0.102277	-0.287443	remove
rs4975611	chr5	1194214	A	T	TRUE	0.532178	-0.0869375	remove
rs7422929	chr2	196061334	A	C	TRUE	0.986767	0.0453434	remove
rs77733744	chr13	51769868	A	G	TRUE	0.399306	0.0398062	active
rs7619744	chr3	11800729	A	G	TRUE	0.201436	0.213723	remove
rs8058133	chr16	74623587	T	A	TRUE	0.0687026	0.358684	remove
rs1457546	chr3	149974810	A	G	TRUE	0.463633	0.0655587	remove
rs183015563	chr22	42203304	G	C	TRUE	0.658955	-0.0162028	remove
rs902624	chr15	97993829	G	A	TRUE	0.573807	0.0166193	remove
rs9830648	chr3	151538983	T	C	TRUE	6.5134921175979e-05	0.566149	remove
rs2067912	chr11	73900304	C	G	TRUE	0.0312462	-0.2243	active
rs17390300	chr1	44860351	C	T	TRUE	0.0362718	-0.207644	remove
rs2302653	chr2	37326341	T	C	TRUE	0.0570707	-0.0450607	active
rs200444399	chr10	47690660	C	T	TRUE	0.243208	0.0720953	remove
rs2303485	chr17	48622201	A	G	TRUE	0.000178438	0.133926	remove
rs149264370	chr19	20540106	T	C	TRUE	0.326574	0.0356896	active
rs78295414	chr20	453524	A	G	TRUE	0.000523728	0.0561929	remove
rs113714014	chr1	109046405	A	G	TRUE	0.0639188	0.162827	remove
rs56140302	chr13	25547667	C	T	TRUE	0.233312	-0.0102517	remove
rs1123864	chr1	168559223	G	A	TRUE	0.59566	-0.109839	remove
rs117604860	chr14	70039178	C	G	TRUE	0.392078	0.17423	remove
rs3770612	chr2	169287264	G	A	TRUE	0.175081	0.267328	remove
rs72927089	chr2	200852063	A	G	TRUE	0.0249274	-0.293964	remove
rs3643	chr17	75941584	C	T	TRUE	0.00147573	-0.255533	remove
rs7306944	chr12	40042305	T	C	TRUE	0.000411737	-0.0467159	remove
rs12632700	chr3	194617809	T	A	TRUE	0.0239654	-0.150067	remove
rs80069324	chr4	54478167	A	G	TRUE	0.952136	-0.0538222	remove
rs112197715	chr7	30340053	C	T	TRUE	0.885509	0.051189	remove
rs78824825	chr7	12576965	C	G	TRUE	0.402266	0.174978	remove
rs11264737	chr1	157472327	A	G	TRUE	0.012626	-0.191999	remove
rs80325732	chr12	11225664	T	C	TRUE	0.00015331	-0.185594	remove
rs6565605	chr17	81622333	T	C	TRUE	0.163964	0.255812	remove
rs7288130	chr22	25373524	T	C	TRUE	0.0146215	0.137954	active
rs448763	chr16	73745812	C	T	TRUE	0.815212	0.0759422	remove
rs12996775	chr2	159288975	G	T	TRUE	0.353296	0.00178429	remove
rs2651060	chr3	192953886	G	A	TRUE	0.116999	-0.228141	remove
rs8128926	chr21	44139811	G	A	TRUE	0.00134883	-0.278992	active
rs574087905	chr2	197923860	G	T	TRUE	0.0271437	-0.0759781	active
rs1230293	chr19	22437500	T	C	TRUE	0.999701	0.0124615	remove
rs10505770	chr12	12873120	A	G	TRUE	0.257562	-0.158725	remove
rs163376	chr17	15705465	G	A	TRUE	0.978333	-0.045325	remove
rs116942919	chr7	106105410	A	G	TRUE	0.989254	-0.0150311	remove
rs73625125	chr6	152119933	T	G	TRUE	0.889158	-0.0406854	remove
rs2070296	chr10	33263767	T	C	TRUE	0.0850218	-0.125681	remove
rs28366816	chr1	121580150	C	A	TRUE	0.253638	-0.275551	remove
rs146643250	chr5	14037922	A	G	TRUE	0.115579	-0.188296	remove
rs35538069	chr7	76499368	G	A	TRUE	0.243169	0.0789796	remove
rs201592418	chr15	52828089	C	T	TRUE	0.740443	0.103823	remove
rs12125672	chr1	150581994	T	A	TRUE	0.644745	-0.0655335	active
rs12365583	chr11	60826455	C	G	TRUE	0.178034	0.130989	remove
rs615239	chr12	10820904	T	C	TRUE	0.00403577	-0.250271	remove
rs7895403	chr10	13112110	G	A	TRUE	0.418465	-0.122412	remove
rs2101870	chr1	244825519	G	C	TRUE	0.600064	0.130286	remove
rs142902923	chr13	29999008	T	C	TRUE	0.707617	-0.0785688	remove
rs11946631	chr4	25982804	A	G	TRUE	0.799329	-0.0617442	remove
rs12502856	chr4	105538724	T	C	TRUE	0.124392	0.210461	remove
rs2720461	chr4	103134591	G	A	TRUE	0.552594	0.348189	remove
rs2329483	chr22	20746554	T	C	TRUE	0.908473	-0.0430842	active
rs28414188	chr1	1966910	T	C	TRUE	0.00598967	0.00415329	remove
rs144824890	chr15	80771364	A	G	TRUE	0.89675	0.0631777	remove
rs182545591	chr16	30597831	T	A	TRUE	0.117187	0.216192	remove
rs11763928	chr7	67305718	G	A	TRUE	1.68240482162279e-06	0.0793247	remove
rs9979256	chr21	32400441	G	A	TRUE	0.00773562	-0.189327	active
rs2053980	chr11	47416731	C	A	TRUE	0.145838	-0.153011	remove
rs432979	chr19	45318433	G	C	TRUE	0.857023	0.0282721	active
rs140164101	chr10	48996280	C	T	TRUE	0.411153	0.0603317	remove
rs4074069	chr17	82419530	C	T	TRUE	0.50131	0.0633852	remove
rs7098099	chr10	12643380	C	G	TRUE	0.680754	0.0527161	remove
rs141795184	chr11	12641644	T	C	TRUE	0.628523	-0.0430654	active
rs62044788	chr16	22262250	A	G	TRUE	0.620933	-0.111336	remove
rs564372440	chr2	99172347	T	C	TRUE	0.199515	0.209916	remove
rs10849538	chr12	6905443	G	A	TRUE	0.171881	0.0333192	active
rs3751913	chr17	82447676	C	T	TRUE	0.589146	0.0815629	remove
rs61963184	chr13	40918988	C	T	TRUE	0.206942	0.197019	remove
rs4480754	chr15	23641794	G	T	TRUE	0.713122	0.0690069	remove
rs12598177	chr16	21723096	G	A	TRUE	0.000177272	0.00211428	remove
rs140813433	chr12	30811289	T	C	TRUE	0.0938571	-0.42116	remove
rs12526754	chr6	132739056	A	T	TRUE	0.589152	0.0383708	remove
rs73489091	chr6	70561813	C	T	TRUE	0.791567	0.0967119	remove
rs11598253	chr10	71491402	C	G	TRUE	0.032717	-0.283995	remove
rs78333232	chr13	18937148	C	T	TRUE	0.242801	-0.141331	remove
rs146649331	chr4	421180	T	C	TRUE	0.395606	-0.0764016	remove
rs1482851	chr3	157103780	C	T	TRUE	0.114529	0.0899736	remove
rs7342878	chr17	36721290	A	G	TRUE	0.0096863	-0.192339	remove
rs72774510	chr2	281741	C	T	TRUE	0.288973	-0.284101	remove
rs676750	chr1	241632982	G	A	TRUE	0.122471	0.221885	remove
rs34065676	chr19	20418348	A	G	TRUE	0.0259748	-0.209021	remove
rs380386	chr6	109219484	G	A	TRUE	0.0525939	-0.148033	remove
rs592834	chr11	94646736	T	C	TRUE	0.128558	-0.0693082	remove
rs631990	chr6	125846326	T	G	TRUE	0.383004	0.00586227	remove
rs2800961	chr22	19100426	T	C	TRUE	0.743999	0.0698849	remove
rs72720399	chr14	64248920	G	C	TRUE	3.39314709489544e-08	-0.183311	remove
rs61738005	chr16	19700395	T	C	TRUE	0.73687	0.0761429	active
rs35541581	chr15	80879723	A	G	TRUE	0.0886806	-0.124298	active
rs34993786	chr3	66384244	A	G	TRUE	0.127574	0.0570993	remove
rs117134058	chr12	2284894	T	A	TRUE	0.430066	0.0902777	active
rs6509574	chr19	51844376	A	G	TRUE	0.648885	-0.114333	remove
rs705967	chr17	50118634	G	C	TRUE	0.95751	0.0114388	remove
rs11604440	chr11	105253341	G	A	TRUE	0.0045876	0.0387144	remove
rs4956033	chr4	108023665	T	C	TRUE	0.973195	-0.00644404	remove
rs16934801	chr10	77449315	A	G	TRUE	0.446565	0.207896	remove
rs145381749	chr12	40122778	C	A	TRUE	0.882217	-0.0571069	remove
rs488751	chr3	10455320	A	G	TRUE	0.668394	-0.0658515	active
rs17096194	chr14	74086344	A	G	TRUE	0.0689788	0.0656718	remove
rs181044417	chr8	144305763	T	C	TRUE	0.543835	0.150577	remove
rs7800695	chr7	45050907	T	G	TRUE	0.913276	0.0534996	remove
rs1016274872	chr7	102313022	A	G	TRUE	0.510761	0.0386426	active
rs78512847	chr7	64892527	A	G	TRUE	0.573074	0.155784	remove
rs4438071	chr11	113360892	T	C	TRUE	0.224846	-0.061493	remove
rs7551992	chr1	40338645	G	C	TRUE	0.166309	-0.100723	remove
rs144086249	chr17	1616011	A	C	TRUE	0.954381	-0.00414337	remove
rs143301949	chr7	74406283	T	C	TRUE	4.16859734430438e-05	0.00600316	active
rs17112191	chr1	84595696	G	T	TRUE	0.803497	0.143971	remove
rs11717133	chr3	156816792	C	T	TRUE	0.868529	0.0512231	active
rs758761	chr19	45509757	G	A	TRUE	0.0435346	0.0849515	remove
rs2267002	chr22	23114515	C	T	TRUE	0.686637	0.0416536	remove
rs62073970	chr17	47535655	A	T	TRUE	0.356091	0.144139	remove
rs3950558	chr4	48018915	T	A	TRUE	0.500186	0.149752	remove
rs118017101	chr10	58175897	T	C	TRUE	0.0456822	-0.18586	remove
rs78169600	chr1	30989836	G	A	TRUE	0.291066	-0.0750733	remove
rs150857316	chr15	45528925	G	A	TRUE	0.810039	-0.0946441	remove
rs329654	chr11	133982713	T	C	TRUE	0.717318	0.102104	active
rs191384435	chr12	1021653	T	C	TRUE	0.0254471	-0.336796	active
rs12618892	chr2	152366410	T	C	TRUE	0.127706	-0.22616	remove
rs117551884	chr22	38296048	G	C	TRUE	0.524783	-0.0670501	active
rs7088323	chr10	70293870	C	T	TRUE	0.000573216	-0.198231	remove
rs62075240	chr17	62880348	C	T	TRUE	0.345141	-0.157335	active
rs112740365	chr15	74229032	A	G	TRUE	0.00705626	-0.0415668	active
rs73038168	chr19	39039134	T	C	TRUE	0.220044	-0.0376573	active
rs10425539	chr19	53632439	T	G	TRUE	0.0457315	0.179576	remove
rs138366541	chr3	44391114	C	T	TRUE	0.0843389	0.118257	active
rs16978628	chr19	12701355	G	A	TRUE	0.000138853	-0.00987108	active
rs56410669	chr8	144118973	C	A	TRUE	0.012914	-0.441661	remove
rs11114101	chr12	108928442	A	G	TRUE	0.937525	0.00411377	remove
rs10146643	chr14	24120261	C	A	TRUE	0.9513	0.0422156	active
rs2633306	chr10	73892689	C	A	TRUE	0.00355497	0.10778	remove
rs1764484	chr13	37063913	T	C	TRUE	0.783907	-0.0741407	remove
rs183014219	chr7	100767919	A	C	TRUE	0.155802	0.183981	active
rs79814559	chr19	7256017	G	A	TRUE	0.736652	0.125899	remove
rs80254643	chr3	99675185	T	G	TRUE	0.014792	0.210316	remove
rs11130086	chr3	46096478	G	T	TRUE	3.65518849983061e-07	-0.146004	active
rs12573768	chr10	73004316	A	G	TRUE	0.0688125	-0.272725	remove
NA	NA	NA	NA	NA	NA	0.136257	-0.0618918	remove
rs6667560	chr1	197825569	A	G	TRUE	0.334069	0.122898	remove
rs2392165	chr7	33120302	G	A	TRUE	0.855015	9.44323087635514e-05	remove
rs7542798	chr1	156254513	C	T	TRUE	0.79888	-0.0632894	remove
rs874432	chr4	9918982	A	T	TRUE	0.00239294	0.172024	remove
rs2709	chr4	44704902	T	C	TRUE	0.605787	-0.136894	remove
rs4948672	chr10	45419079	G	C	TRUE	0.449888	-0.0895491	active
rs139805399	chr6	144525844	T	C	TRUE	0.299487	-0.156287	remove
rs6499263	chr16	69856246	C	T	TRUE	0.98545	-0.0283891	remove
rs113236437	chr12	56694936	T	C	TRUE	7.39512885885044e-09	-0.45414	remove
rs61848530	chr10	28636269	T	C	TRUE	0.00076392	0.249512	remove
rs4790722	chr17	4992468	A	G	TRUE	0.36372	0.0752616	remove
rs149557548	chr17	44058571	A	G	TRUE	0.0222901	-0.235361	remove
rs12971618	chr19	43029146	A	G	TRUE	0.00630772	0.263922	remove
rs2236047	chr6	42158661	C	T	TRUE	0.0648148	-0.105651	remove
rs117701803	chr17	41588664	C	T	TRUE	0.326545	0.101168	remove
rs11038373	chr11	5620480	C	A	TRUE	0.127643	0.17964	active
rs12530099	chr6	154491534	C	A	TRUE	0.0172824	0.343329	remove
rs149284464	chr4	165163915	A	G	TRUE	0.341064	0.116863	remove
rs55710189	chr16	29196618	T	G	TRUE	4.58725247372533e-06	0.26392	remove
rs80199349	chr4	89353919	C	G	TRUE	0.774652	0.0453938	remove
rs79895872	chr16	69545788	T	C	TRUE	0.183793	0.283471	remove
rs61979118	chr14	29463664	A	G	TRUE	0.0948357	0.248879	remove
rs1645800	chr19	7557340	A	G	TRUE	0.00506756	-0.380852	remove
rs34773337	chr10	45798162	T	C	TRUE	0.172785	-0.121755	remove
rs545426	chr1	20649670	T	C	TRUE	0.170128	0.184896	remove
rs375050	chr2	32188696	T	C	TRUE	0.388973	0.170253	remove
rs142622510	chr2	54880328	T	C	TRUE	0.425271	0.0774186	remove
rs548310628	chr3	187521160	C	A	TRUE	0.96269	-0.0373455	active
rs74126626	chr10	15901593	A	G	TRUE	1.41913930933e-05	-0.236032	remove
rs2650025	chr12	132949685	C	T	TRUE	0.933003	-0.043238	active
rs7126825	chr11	9051397	T	C	TRUE	0.349305	0.139528	remove
rs114182424	chr4	75424134	T	C	TRUE	0.427187	0.105916	remove
rs189588782	chr10	25798128	C	T	TRUE	0.87672	-0.01705	active
rs838420	chr2	231734687	T	A	TRUE	0.849222	0.0746001	remove
rs3822045	chr4	139666260	C	A	TRUE	0.906409	-0.0356523	remove
rs6577529	chr1	8833441	G	A	TRUE	0.850425	0.00245293	active
rs6559159	chr8	6397155	C	G	TRUE	0.403895	0.0265125	active
rs6911630	chr6	44151174	G	A	TRUE	0.756456	-0.0738347	remove
rs185171213	chr5	162769112	A	G	TRUE	0.397198	0.0476681	remove
rs1088099	chr1	45480982	C	T	TRUE	0.178961	0.347382	remove
rs6731125	chr2	181444109	C	T	TRUE	0.520767	-0.174717	remove
rs149668844	chr17	75883343	G	C	TRUE	0.522149	-0.00341115	remove
rs62411911	chr6	49380315	C	G	TRUE	0.821402	0.0648014	remove
rs2504378	chr6	139048696	A	G	TRUE	0.0124893	0.034444	active
rs2313191	chr1	1505170	C	T	TRUE	0.615527	0.0727703	active
rs1590340	chr1	30738008	G	C	TRUE	0.00711469	-0.239461	active
rs16868950	chr7	95952756	G	A	TRUE	0.0257542	0.220712	remove
rs10743536	chr12	25075218	A	G	TRUE	0.788793	-0.0890276	remove
rs6544141	chr2	38259428	C	T	TRUE	0.0368494	0.0308736	remove
rs549098168	chr16	81837688	G	T	TRUE	0.339121	0.215974	active
rs116956772	chr14	49991229	G	A	TRUE	0.18036	-0.100955	remove
rs77779351	chr6	38339181	C	T	TRUE	0.571058	-0.0149192	remove
rs711972	chr3	136391176	T	C	TRUE	0.964926	-0.0263376	remove
rs559765653	chr4	90656725	T	C	TRUE	0.968716	0.046254	remove
rs2835293	chr21	36170120	G	A	TRUE	0.0239994	-0.143731	active
rs61801672	chr1	115863980	C	T	TRUE	0.231118	-0.0773943	active
rs9901861	chr17	6581216	T	C	TRUE	0.677924	-0.083169	remove
rs73226439	chr8	23420924	G	A	TRUE	0.0178733	-0.232989	remove
rs145906389	chr17	38955742	A	G	TRUE	2.60785879857618e-05	0.3376	active
rs737244	chr11	45667953	A	T	TRUE	0.113217	0.220506	remove
rs6963884	chr7	102806894	A	G	TRUE	0.120751	-0.0350468	remove
rs60433598	chr4	101531883	A	G	TRUE	0.0861308	-0.117109	remove
rs28637786	chr15	89453333	G	C	TRUE	0.664191	-0.0359078	remove
rs73527792	chr6	111813888	T	C	TRUE	0.413578	-0.0944593	remove
rs11807942	chr1	224372669	G	A	TRUE	2.60841673375086e-05	0.247611	remove
rs4244612	chr8	144516318	G	C	TRUE	0.4182	0.0889319	active
rs73503998	chr6	89313379	A	G	TRUE	0.64324	0.153036	remove
rs9853040	chr3	184586558	C	T	TRUE	0.594011	-0.102552	active
rs73552781	chr16	57673337	T	C	TRUE	0.697819	-0.125684	remove
rs34894498	chr10	7761184	G	A	TRUE	0.0356459	-0.197701	remove
rs62185874	chr2	189704288	T	C	TRUE	0.932429	-0.0321531	remove
rs766334	chr7	56059020	A	T	TRUE	0.792356	0.0301234	remove
rs78382934	chr8	128163337	G	A	TRUE	0.42143	-0.0240093	remove
rs67133782	chr6	37810078	C	T	TRUE	0.569521	-0.351892	remove
rs187231907	chr19	33152517	C	T	TRUE	0.485099	0.0276639	remove
rs73039088	chr1	170462823	A	G	TRUE	0.0765423	-0.204086	remove
rs67571232	chr6	6854307	C	G	TRUE	0.325424	0.0228528	active
rs11852615	chr15	23486544	A	C	TRUE	0.908421	0.0790919	remove
rs12985995	chr19	21540234	T	C	TRUE	0.248861	0.167177	remove
rs60762823	chr15	28814501	A	C	TRUE	0.710803	-0.0267998	remove
rs940637	chr3	143502935	T	C	TRUE	0.655759	-0.0884338	remove
rs3817188	chr3	112618620	C	T	TRUE	0.699035	-0.080937	remove
rs117745959	chr12	48606708	C	T	TRUE	0.479114	0.0793256	active
rs12316258	chr12	26186284	A	G	TRUE	0.045066	-0.128753	remove
rs504892	chr10	42714495	A	G	TRUE	0.0793815	-0.289456	remove
rs4367187	chr4	128533081	T	C	TRUE	5.17341351226511e-05	-0.255435	remove
rs144075676	chr1	109384627	G	T	TRUE	0.9641	-0.0374362	remove
rs182785210	chr1	243504623	A	T	TRUE	0.437377	-0.760737	remove
rs2076075	chr1	186854152	A	G	TRUE	0.648754	0.0308884	remove
rs1341263	chr10	91797098	C	T	TRUE	0.450886	-0.0944824	remove
rs139043473	chr8	144530177	A	G	TRUE	0.77123	-0.0277016	active
rs2254343	chr19	40749595	G	C	TRUE	0.978857	-0.0275424	remove
rs2879904	chr16	88727415	T	C	TRUE	0.117758	-0.118064	active
rs10427799	chr22	45275342	C	A	TRUE	0.000491562	-0.0925047	active
rs9623588	chr22	42421220	A	G	TRUE	0.0922224	0.191636	remove
rs139805943	chr2	126235512	A	C	TRUE	0.904786	0.085125	remove
rs142325704	chr9	98117456	T	C	TRUE	0.975584	0.027929	remove
rs77381575	chr7	142417768	A	G	TRUE	0.389864	-0.164937	active
rs67203878	chr22	17441039	T	C	TRUE	0.493961	-0.102865	remove
rs10469365	chr19	12621060	G	A	TRUE	3.62057899060121e-06	0.236746	remove
rs2708927	chr2	112925185	A	G	TRUE	0.945655	-0.0410855	active
rs144208700	chr1	21584852	T	C	TRUE	0.998337	0.0160102	remove
rs60079230	chr8	143556509	T	C	TRUE	0.489513	0.169395	active
rs79071892	chr9	132312657	C	G	TRUE	0.797499	0.0879293	active
rs2727293	chr17	63889404	C	G	TRUE	0.0437589	-0.208317	remove
rs1714986	chr17	37383297	A	G	TRUE	0.449537	-0.110439	remove
rs8026959	chr15	80150694	C	T	TRUE	0.981203	-0.0214101	remove
rs3748594	chr1	951004	A	G	TRUE	0.998628	0.0112598	active
rs72659254	chr13	107951197	A	G	TRUE	0.682359	0.124529	active
rs11669927	chr19	998799	C	T	TRUE	0.105182	-0.0245323	active
rs754169	chr20	17937750	A	T	TRUE	0.285048	-0.0823707	remove
rs115125218	chr1	235923669	T	C	TRUE	0.68175	0.0279341	active
rs7650422	chr3	122009116	T	A	TRUE	0.721445	0.0686139	remove
rs7343126	chr19	57325799	A	G	TRUE	0.940947	-0.026049	remove
rs2265152	chr13	113504585	T	C	TRUE	0.378226	-0.113047	remove
rs10927888	chr1	16027016	T	C	TRUE	0.00118153	-0.0602764	active
rs112693912	chr12	112098796	C	T	TRUE	0.194073	0.0309246	active
rs143606066	chr17	45039131	A	G	TRUE	0.558572	-0.0908172	remove
rs9873035	chr3	122900516	C	A	TRUE	0.920895	-0.00325893	remove
rs7969508	chr12	7217906	G	A	TRUE	1.85743921383301e-05	-0.294684	remove
rs56041273	chr8	144370471	T	C	TRUE	0.670409	0.106735	active
rs73970090	chr2	168661398	A	G	TRUE	0.611405	-0.000793559	remove
rs4453941	chr4	39527356	T	C	TRUE	0.160276	0.127683	active
rs117719442	chr19	13567002	G	T	TRUE	6.11071016492486e-05	0.328324	remove
rs148440052	chr4	78274571	C	T	TRUE	0.308273	0.128637	remove
rs113517718	chr18	35749734	A	G	TRUE	0.983664	0.00676885	active
rs56040581	chr1	7155337	T	G	TRUE	0.993571	-0.0151747	remove
rs1116437	chr1	112207018	A	G	TRUE	0.0326316	-0.284529	remove
rs2717869	chr7	25210636	C	T	TRUE	0.549238	-0.15346	remove
rs62101764	chr18	73976872	C	A	TRUE	0.88755	-0.0755226	remove
rs34471515	chr21	25873145	T	C	TRUE	0.150902	0.243134	remove
rs17885645	chr10	100227710	C	T	TRUE	0.032787	-0.178669	remove
rs1856446	chr10	85032590	G	T	TRUE	0.030154	0.096389	remove
rs72928925	chr2	202689601	C	A	TRUE	0.643913	-0.0422292	active
rs11202943	chr10	89043847	T	C	TRUE	0.00866371	0.0482855	remove
rs2305218	chr17	42774677	T	A	TRUE	0.0306188	-0.179732	remove
rs56903463	chr4	1276463	T	C	TRUE	0.420778	0.058737	remove
rs139737747	chr17	59320961	T	C	TRUE	0.1922	-0.135308	remove
rs7083502	chr10	13673992	T	C	TRUE	0.00529941	-0.21853	remove
rs10876420	chr12	53201033	G	A	TRUE	0.0113114	-0.167043	remove
rs56370615	chr19	49518068	C	T	TRUE	0.0488709	-0.15356	remove
rs4853308	chr2	70086371	G	C	TRUE	0.696786	-0.0843019	active
rs34956595	chr19	12591983	C	A	TRUE	0.0816263	0.119422	remove
rs1934895	chr22	19092637	G	A	TRUE	0.0128572	-0.576426	remove
rs141549057	chr5	75397613	T	G	TRUE	0.69701	-0.10127	remove
rs12151221	chr19	57804479	T	A	TRUE	0.00289232	-0.155014	remove
rs3950753	chr3	198087237	A	G	TRUE	0.00187398	0.366797	remove
rs144235401	chr6	151239058	G	T	TRUE	0.00919718	0.369091	active
rs1975802	chr16	68251944	G	A	TRUE	0.10971	-0.119217	remove
rs146420815	chr11	62216713	T	C	TRUE	2.78350417316338e-05	-0.120026	remove
rs12959290	chr18	8213241	G	A	TRUE	0.34095	0.135615	remove
rs7250433	chr19	52684796	G	A	TRUE	0.453918	-0.0801502	remove
rs8077353	chr17	75287972	C	T	TRUE	0.403737	0.139689	active
rs77185173	chr2	11407141	G	T	TRUE	1.7313811726703e-27	-0.0439817	active
rs112783265	chr18	34778943	G	A	TRUE	0.700461	-0.0949821	active
rs149227575	chr3	128636227	A	G	TRUE	0.486813	0.10002	remove
rs117420101	chr16	21260815	T	C	TRUE	0.25805	-0.0071172	active
rs191345285	chr15	64824011	A	G	TRUE	0.667492	0.0350984	active
rs2172444	chr4	4866095	G	C	TRUE	3.77439570481341e-05	0.174152	remove
rs139953098	chr19	17068034	T	G	TRUE	0.595872	0.115808	remove
rs114390117	chr22	19013741	G	A	TRUE	1.01663438738617e-09	0.602628	remove
rs11539938	chr19	3062859	C	T	TRUE	0.950707	-0.0372032	remove
rs60160896	chr7	55979879	T	C	TRUE	0.108846	-0.0831053	active
rs955383	chr1	156112239	A	G	TRUE	0.954811	-0.0507625	remove
rs71326959	chr21	33667724	C	T	TRUE	0.39839	0.124008	remove
rs76005530	chr21	46560887	T	C	TRUE	0.0111328	-0.207046	active
rs12750187	chr1	3794629	T	C	TRUE	0.0162987	-0.314333	remove
rs4319592	chr12	9745721	T	C	TRUE	0.0614359	-0.115955	remove
rs543564601	chr12	56893375	T	C	TRUE	0.010088	-0.2577	remove
rs8107519	chr19	6425271	C	T	TRUE	0.69947	-0.00532998	active
rs1104867	chr7	64653212	T	C	TRUE	0.202415	-0.187709	remove
rs6941870	chr6	24722602	C	A	TRUE	0.176753	-0.248482	remove
rs138041164	chr7	75596007	A	C	TRUE	0.241665	0.129344	remove
rs417672	chr12	5641625	C	T	TRUE	0.342374	-0.0448249	active
rs6971	chr22	43162920	G	A	TRUE	6.47078639990061e-06	0.313507	active
rs140715913	chr6	16373426	C	G	TRUE	0.326997	0.143276	remove
rs1357289	chr3	196289275	G	C	TRUE	0.54084	0.0920723	remove
rs12372774	chr12	21436157	C	T	TRUE	0.273084	0.0561899	remove
rs116140659	chr1	52540950	C	A	TRUE	2.26489697909541e-07	-0.313577	remove
rs6566061	chr18	74680003	A	G	TRUE	0.934307	-0.00868447	remove
rs3745134	chr19	57862267	G	C	TRUE	0.352912	-0.115695	remove
rs1239949	chr13	50532233	A	G	TRUE	0.889516	-0.0190022	remove
rs9609311	chr22	31522687	T	C	TRUE	0.366995	-0.0976829	active
rs78859593	chr15	33482142	T	C	TRUE	5.64187220328338e-05	-0.359265	remove
rs3110625	chr17	37538680	C	T	TRUE	0.00722793	0.140788	remove
rs112162299	chr2	55744105	C	T	TRUE	0.0864584	0.113036	remove
rs117539104	chr20	18212101	G	A	TRUE	0.831015	0.0753683	remove
rs2365446	chr2	84601955	G	A	TRUE	0.473486	-0.10337	remove
rs57117519	chr2	241094281	C	T	TRUE	0.000831707	-0.229917	remove
rs6671720	chr1	187004643	C	T	TRUE	0.560014	0.0286461	remove
rs3771361	chr2	198098060	A	G	TRUE	0.035928	0.353107	remove
rs872599	chr15	82915891	T	G	TRUE	0.100319	0.0445755	remove
rs36077761	chr3	179348666	C	T	TRUE	0.217382	0.137925	remove
rs1948535	chr12	68986540	T	G	TRUE	0.617599	0.0371292	remove
rs1539500	chr1	53390039	A	G	TRUE	0.932394	-0.00852509	active
rs9877089	chr3	136937751	T	C	TRUE	0.00332183	0.260266	remove
rs61642999	chr2	85067888	A	G	TRUE	0.0245561	0.0855206	active
rs73249183	chr12	9214445	A	G	TRUE	0.000126574	-0.303363	remove
rs2788088	chr1	2980529	A	G	TRUE	0.0656229	-0.14168	active
rs6073984	chr20	46002014	G	A	TRUE	0.0258589	0.051679	remove
rs146739260	chr5	14364638	A	T	TRUE	0.00985153	0.0991031	remove
rs2470152	chr15	51302775	A	G	TRUE	0.978568	0.0206331	active
rs150342460	chr3	52146861	A	G	TRUE	3.80083153063049e-07	-0.104346	remove
rs1601715	chr20	45714310	A	G	TRUE	0.393373	-0.0806811	active
rs2702852	chr8	6955979	G	T	TRUE	0.0818901	0.190955	remove
rs7675948	chr4	139780363	T	G	TRUE	0.445441	-0.0299782	remove
rs1374150582	chr2	110600543	G	A	TRUE	0.131036	-0.250662	remove
rs1317840	chr6	43839184	C	A	TRUE	0.650029	0.0207518	remove
rs146054046	chr19	52004988	T	C	TRUE	0.58962	-0.123508	remove
rs2512077	chr11	79105255	A	C	TRUE	0.926914	-0.0351411	remove
rs56196336	chr2	17331778	A	G	TRUE	0.230645	-0.172851	remove
rs2940946	chr18	35435028	T	C	TRUE	0.000709571	0.570141	remove
rs10774670	chr12	112904357	G	A	TRUE	0.878918	0.0349993	remove
rs2686343	chr12	121248305	A	G	TRUE	0.828529	-0.0552547	remove
rs1407827	chr13	49136850	T	C	TRUE	0.481401	0.038666	active
rs2240011	chr17	42041691	T	C	TRUE	0.992845	0.00131248	active
rs2281090	chr22	37099330	A	G	TRUE	0.0503315	-0.187167	active
rs77442142	chr12	108595786	G	C	TRUE	3.72452817608759e-11	0.2439	remove
rs373692386	chr2	37933317	T	A	TRUE	0.877309	-0.0608152	active
rs62334421	chr4	174936846	T	A	TRUE	0.872606	0.0083379	active
rs61245231	chr14	73845492	A	G	TRUE	0.498388	-0.0538144	remove
rs7135552	chr12	55677547	G	T	TRUE	0.763244	-0.0430135	remove
rs7958413	chr12	56956410	C	A	TRUE	0.785879	0.185966	active
rs2337817	chr4	189715685	A	T	TRUE	1.04392372030131e-07	0.413794	remove
rs113985555	chr1	19899046	G	A	TRUE	1.01358828548073e-06	-0.159792	remove
rs995524421	chr7	98763649	C	G	TRUE	0.120329	0.0848661	remove
rs2869900	chr19	56591910	C	A	TRUE	0.897689	0.0481561	remove
rs2633319	chr10	73931489	T	A	TRUE	0.938042	-0.0537173	remove
rs76036531	chr3	154875315	T	C	TRUE	0.947269	0.00845252	active
rs10851639	chr15	58605675	C	T	TRUE	0.669914	0.12176	remove
rs11202298	chr10	87015029	G	T	TRUE	0.0389972	-0.378057	remove
rs11125869	chr2	61152398	G	A	TRUE	0.460701	-0.0052424	active
rs12779218	chr19	20630360	C	G	TRUE	9.51419564485651e-05	-0.318599	remove
rs141795300	chr2	166136207	A	G	TRUE	0.00354106	0.162723	remove
rs146427402	chr19	57554542	T	C	TRUE	0.336007	-0.149846	active
rs17810115	chr2	207469992	C	T	TRUE	0.142818	0.0043268	remove
rs36036543	chr17	19396377	A	G	TRUE	0.340149	-0.120126	remove
rs137965647	chr8	120235430	G	A	TRUE	0.412598	-0.106099	active
rs537096641	chr3	10334626	T	C	TRUE	0.0826745	0.162656	active
rs3874602	chr16	70202080	C	T	TRUE	5.1578297872944e-05	0.0809238	active
rs144877686	chr16	4639685	A	C	TRUE	0.431799	0.0932991	active
rs144847610	chr4	133287324	T	C	TRUE	0.908039	0.0677265	remove
rs58276399	chr1	796338	C	T	TRUE	0.0325397	-0.279065	remove
rs71368518	chr17	4798911	A	C	TRUE	0.0314925	0.0285655	active
rs58116767	chr8	143314424	T	C	TRUE	0.306831	0.0738957	remove
rs11163977	chr1	84479257	A	G	TRUE	0.225082	0.186765	active
rs149759842	chr19	55224568	A	G	TRUE	0.285047	0.146995	active
rs10020184	chr4	153890022	C	T	TRUE	0.836662	-0.0648211	remove
rs76578489	chr1	11650255	T	C	TRUE	0.174024	0.131836	remove
rs192215657	chr2	133583467	A	G	TRUE	0.370319	-0.00423409	remove
rs2031522	chr6	87111783	G	A	TRUE	0.0269251	0.217132	remove
rs1202289	chr6	19934941	A	G	TRUE	0.0277846	-0.231638	remove
rs117165014	chr11	77106938	A	G	TRUE	0.871727	-0.0278209	remove
rs72808971	chr5	116350299	G	C	TRUE	0.226187	-0.228964	remove
rs919067	chr8	80178497	T	C	TRUE	5.25937275688616e-06	0.554998	remove
rs12131667	chr1	11770123	T	A	TRUE	0.203342	-0.0591273	remove
rs3795412	chr1	34197579	A	G	TRUE	0.00291101	-0.275947	active
rs117006103	chr21	26715302	C	G	TRUE	0.985939	-0.00651634	active
rs10238108	chr7	93564129	A	T	TRUE	0.850727	0.0952338	remove
rs75544236	chr8	134982892	G	A	TRUE	0.0727935	0.291201	remove
rs2155663	chr11	125102481	T	C	TRUE	0.319599	0.0811102	remove
rs150132016	chr2	218841110	T	C	TRUE	0.00443216	0.0831345	remove
rs112652442	chr2	32830879	T	C	TRUE	0.810674	-0.0551409	remove
rs1804500	chr16	84178965	A	C	TRUE	0.337132	0.0623658	active
rs115948878	chr2	202700800	A	C	TRUE	0.975793	-0.0391844	active
rs77350194	chr22	39618947	A	G	TRUE	0.856091	0.0469018	remove
rs253189	chr5	33993760	A	G	TRUE	0.265873	-0.0183528	remove
rs938392	chr3	123158282	A	G	TRUE	1.81438172412786e-06	0.0580859	remove
rs6832518	chr4	57291606	A	G	TRUE	0.47745	-0.0481651	remove
rs2829072	chr21	24430036	T	A	TRUE	0.542476	-0.0334726	remove
rs147378500	chr14	102124280	T	C	TRUE	0.398939	-0.128619	remove
rs118189644	chr15	23766746	A	G	TRUE	0.00642002	-0.537091	remove
rs6794833	chr3	119472551	C	T	TRUE	0.235383	-0.210326	remove
rs2131425	chr8	18356814	C	G	TRUE	0.670544	0.100023	remove
rs137976572	chr20	11827663	A	C	TRUE	0.612261	0.0876508	remove
rs60991831	chr8	101005886	G	A	TRUE	0.162646	0.0922611	remove
rs237802	chr1	229326054	T	G	TRUE	0.207467	0.00278909	active
rs17041053	chr2	87094919	A	G	TRUE	0.059979	0.233426	remove
rs73033497	chr7	2871025	T	A	TRUE	0.00477724	0.178777	remove
rs1566560	chr15	82232116	T	C	TRUE	0.169587	-0.133123	remove
rs34725617	chr2	112602595	A	G	TRUE	0.0212319	0.178408	remove
rs35010360	chr10	133116326	T	C	TRUE	2.40802421343519e-10	-0.203953	active
rs10897016	chr11	60207635	C	T	TRUE	0.369733	-0.0917366	remove
rs116951779	chr22	22910915	T	A	TRUE	0.987142	-0.0314212	remove
rs7536346	chr1	41424453	C	T	TRUE	0.20942	0.0889643	remove
rs113693521	chr8	43700141	C	G	TRUE	0.424723	-0.0882756	remove
rs34938799	chr17	21019792	C	G	TRUE	0.377909	-0.0161209	remove
rs13122415	chr4	3074454	G	C	TRUE	0.055449	0.0260254	active
rs75105291	chr11	33689894	A	G	TRUE	0.442057	-0.0479695	active
rs7631913	chr3	196292809	C	T	TRUE	0.108114	-0.114576	active
rs13237921	chr7	73763873	A	G	TRUE	4.43490058830121e-05	0.236613	remove
rs7078652	chr10	124909127	G	A	TRUE	0.00626728	-0.352209	remove
rs79578714	chr19	6012832	A	G	TRUE	0.00033493	0.255431	remove
rs190651219	chr3	57996270	T	A	TRUE	0.125515	0.165586	remove
rs35175743	chr6	43263310	G	C	TRUE	0.047586	0.365411	remove
rs139407920	chr8	43865931	G	T	TRUE	0.00056905	0.280646	remove
rs75832415	chr13	20132522	A	G	TRUE	0.111287	-0.0116772	remove
rs12474598	chr2	32165299	G	A	TRUE	0.0275463	0.187207	remove
rs35890515	chr7	35849098	C	T	TRUE	0.00140916	0.364013	remove
rs9894841	chr17	63960325	C	T	TRUE	0.260752	0.0953087	remove
rs11991147	chr8	66336977	C	T	TRUE	0.583194	-0.135657	remove
rs113998283	chr5	43005301	T	C	TRUE	0.848245	-0.0764222	active
rs11666808	chr19	18272696	C	T	TRUE	0.0022233	-0.272954	active
rs188624842	chr16	11407129	G	C	TRUE	0.0458904	-0.211964	remove
rs587773757	chr7	75491766	A	G	TRUE	0.29449	-0.245236	remove
rs4666387	chr2	20389239	A	T	TRUE	0.81224	0.0492141	active
rs1304431	chr7	22825793	C	T	TRUE	8.29793434966073e-09	0.426477	remove
rs116876436	chr7	44447878	T	C	TRUE	0.981744	-0.0393072	remove
rs636494	chr4	32261374	T	G	TRUE	0.0575457	-0.175881	remove
rs1021328	chr8	81824471	A	T	TRUE	0.564986	-0.0351491	remove
rs10212431	chr3	194538537	A	C	TRUE	0.0266112	0.385019	remove
rs201004175	chr14	60894290	T	A	TRUE	0.410443	0.179732	active
rs117047546	chr17	18059803	T	C	TRUE	0.578976	-0.139758	active
rs559565094	chr1	27210047	A	G	TRUE	0.0148691	-0.253731	remove
rs78923774	chr14	49051021	C	A	TRUE	0.0870586	0.04533	active
rs532435868	chr18	79531085	G	T	TRUE	0.689843	0.0772085	active
rs6592518	chr11	73289827	C	T	TRUE	0.217968	0.0352142	remove
rs746562	chr13	75635643	C	A	TRUE	0.00634378	-0.183384	active
rs7254359	chr19	17128756	A	G	TRUE	0.100223	0.179955	remove
rs144142092	chr1	214578173	C	G	TRUE	0.345433	-0.15776	active
rs13038545	chr20	10001999	T	A	TRUE	0.552878	-0.13575	remove
rs6959462	chr7	102718779	C	T	TRUE	0.125931	0.192654	active
rs6978863	chr7	46314921	A	G	TRUE	0.257561	0.0960402	remove
rs7377348	chr4	165147901	G	A	TRUE	0.116502	-0.0561535	remove
rs11075260	chr16	15191170	T	G	TRUE	0.17206	0.279784	remove
rs7972736	chr12	119333897	A	G	TRUE	0.0797097	0.309352	remove
rs1533396	chr10	77726181	T	G	TRUE	0.61036	0.0164571	remove
rs144806171	chr1	25585758	G	C	TRUE	0.00674848	0.105239	active
rs73183145	chr7	104239949	T	C	TRUE	0.707034	0.0506072	active
rs77048068	chr3	10761592	A	T	TRUE	0.348196	0.0995725	remove
rs11073073	chr15	34831551	T	C	TRUE	0.0942067	-0.178723	remove
rs6790650	chr3	98780935	T	C	TRUE	0.693551	0.177263	remove
rs2986403	chr11	34944999	C	A	TRUE	0.260732	-0.134303	remove
rs143492510	chr7	467160	T	C	TRUE	0.462983	-0.129433	remove
rs3779745	chr8	492389	A	G	TRUE	0.0226587	0.103037	active
rs56161914	chr17	81233436	A	G	TRUE	0.830062	-0.016022	remove
rs11634085	chr15	96991888	A	G	TRUE	0.0375683	-0.015035	active
rs75028200	chr7	4985237	C	T	TRUE	0.957549	0.0382894	remove
rs77046863	chr19	4932725	T	C	TRUE	0.207642	-0.140564	active
rs145264086	chr19	49899589	T	C	TRUE	0.538075	-0.0295708	active
rs35531615	chr6	8367951	T	C	TRUE	0.849062	0.0417085	remove
rs11782070	chr8	89058592	T	C	TRUE	0.928001	0.0869644	remove
rs117344737	chr14	35860768	G	T	TRUE	0.18929	-0.0363222	remove
rs2791026	chr1	149775741	C	T	TRUE	0.372548	0.124884	active
rs76995420	chr16	66543812	T	C	TRUE	8.04620309344847e-05	0.189747	remove
rs146876743	chr19	750562	T	C	TRUE	0.000126691	0.269763	remove
rs185971862	chr6	148771812	G	T	TRUE	0.399759	-0.131276	remove
rs190292714	chr12	123439981	T	A	TRUE	0.909895	-0.0382105	remove
rs117064008	chr18	3417055	C	T	TRUE	0.671039	-0.144694	remove
rs11265614	chr1	154446657	C	G	TRUE	0.653395	-0.0941268	remove
rs13394744	chr2	240521955	A	T	TRUE	0.00775738	-0.0384031	active
rs2460970	chr8	118617215	A	G	TRUE	0.0394329	-0.202686	remove
rs59001120	chr16	27395603	T	C	TRUE	0.369316	0.18872	remove
rs2380121	chr19	48440664	C	T	TRUE	0.360437	0.143927	remove
rs62381415	chr5	134495270	A	G	TRUE	0.847005	-0.0825584	active
rs13595	chr14	67385905	T	C	TRUE	0.223106	0.112462	remove
rs11979483	chr7	93024366	A	G	TRUE	0.841898	0.0382974	remove
rs758740	chr12	6539938	T	C	TRUE	0.69767	0.0146467	remove
rs142466157	chr5	180269698	C	T	TRUE	0.434994	-0.0737188	remove
rs62481876	chr7	135170967	G	A	TRUE	0.0927127	-0.0554552	active
rs7790168	chr7	76903198	A	G	TRUE	0.71289	-0.128952	remove
rs7776570	chr7	97503709	T	C	TRUE	0.182403	-0.123428	remove
rs201305115	chr3	50193469	T	C	TRUE	0.55258	-0.121924	active
rs2296716	chr1	1562444	T	C	TRUE	0.244763	-0.024459	remove
rs760578	chr1	168262781	G	A	TRUE	0.174082	0.204666	active
rs2017158	chr3	194462577	T	A	TRUE	0.525823	0.135292	remove
rs8067462	chr17	18360257	A	C	TRUE	0.158114	0.137594	active
rs7079212	chr10	16469706	C	G	TRUE	0.469369	0.121107	remove
rs4808925	chr19	19138570	G	A	TRUE	2.67453937227563e-05	-0.310003	active
rs8046975	chr16	68027268	C	T	TRUE	0.504359	0.12663	active
rs10067881	chr5	95826771	A	G	TRUE	0.820555	-0.0829921	remove
rs11658557	chr17	44416817	A	G	TRUE	0.431187	-0.106909	remove
rs72810108	chr5	159945756	G	T	TRUE	0.0733711	0.149992	active
rs563932666	chr2	118573676	T	C	TRUE	0.400264	-0.0513825	remove
rs11563455	chr7	90162278	C	A	TRUE	0.308784	-0.17484	active
rs4916282	chr1	172885126	C	T	TRUE	0.555746	0.127639	remove
rs2303518	chr15	41817777	G	T	TRUE	0.927748	0.0133862	active
rs147282799	chr2	241694549	A	G	TRUE	0.979328	0.0414476	remove
rs4932146	chr15	89845813	G	A	TRUE	0.222468	-0.0930599	active
rs2490002	chr13	18697962	T	G	TRUE	0.011848	-0.0204216	remove
rs80142345	chr4	185312583	T	C	TRUE	0.425183	-0.0686696	active
rs4945794	chr6	107815673	T	C	TRUE	0.40176	-0.0478425	remove
rs59542433	chr3	68170882	T	A	TRUE	0.53655	0.132198	remove
rs138752684	chr2	234606577	G	A	TRUE	0.0819363	-0.0766335	remove
rs2374584	chr12	106052210	A	G	TRUE	0.525307	0.201698	active
rs10917578	chr1	162650196	T	G	TRUE	0.00757663	-0.00651575	remove
rs6917028	chr6	41249657	A	G	TRUE	0.744426	0.153831	remove
rs113329541	chr17	21486031	C	A	TRUE	0.239905	0.254799	remove
rs1310371015	chr1	148520971	T	G	TRUE	0.488634	0.0940646	remove
rs145169458	chr14	22123625	T	G	TRUE	0.604005	0.0528566	active
rs4786429	chr16	3678516	T	C	TRUE	0.104912	0.144733	remove
rs1148538	chr12	58299553	G	A	TRUE	0.964741	-0.0200818	remove
rs60352409	chr7	44364008	C	T	TRUE	0.679931	-0.01174	active
rs2897001	chr2	126771435	A	C	TRUE	0.00659667	-0.19844	active
rs114184667	chr1	159993091	C	G	TRUE	0.361386	0.0253848	remove
rs35417960	chr2	219541422	G	A	TRUE	0.935782	0.0671821	remove
rs116987560	chr17	65136765	C	T	TRUE	0.73635	0.0355331	remove
rs2968	chr21	46188666	A	G	TRUE	0.733565	0.0876737	active
rs620855	chr12	9938849	G	A	TRUE	2.30247816215967e-11	-1.09023	remove
rs148437795	chr19	49857497	A	C	TRUE	0.000189951	0.0208322	remove
rs563562207	chr15	34098160	C	A	TRUE	0.10956	-0.18977	remove
rs74452394	chr10	24079013	G	T	TRUE	0.184647	-0.14777	remove
rs1381714	chr11	23493173	A	G	TRUE	0.200676	0.136859	remove
rs753381	chr20	41168825	C	T	TRUE	0.260224	-0.0523726	active
rs139156096	chr21	16701380	T	C	TRUE	0.360325	-0.220691	active
rs6760646	chr2	68189397	C	T	TRUE	0.0845522	0.218675	remove
rs782746	chr3	66296410	G	A	TRUE	0.815275	0.11566	remove
rs187573366	chr6	17646968	C	G	TRUE	0.0547105	-0.0790002	remove
rs148491101	chr14	50212196	A	C	TRUE	0.431038	-0.0996011	remove
rs111744002	chr16	23263867	G	T	TRUE	0.244414	-0.156226	remove
rs185434127	chr3	50736804	G	C	TRUE	0.426506	0.0532927	remove
rs113148089	chr7	136192604	T	C	TRUE	0.0265131	0.115492	active
rs12215143	chr6	132835865	T	C	TRUE	0.238562	0.109948	remove
rs1490688	chr10	97100717	T	C	TRUE	0.970012	-0.017589	remove
rs1968872	chr6	41217159	A	G	TRUE	0.348397	0.141024	active
rs71540775	chr7	16911200	T	C	TRUE	0.343824	0.118315	remove
rs1808536	chr19	8376973	G	A	TRUE	0.370408	0.060396	active
rs9396471	chr6	14077009	G	A	TRUE	0.336585	-0.146244	active
rs17855615	chr20	1915338	A	C	TRUE	0.453795	-0.147991	active
rs2113010	chr19	7389621	T	C	TRUE	0.101476	0.0262072	remove
rs118063801	chr8	21950644	A	T	TRUE	0.337325	-0.010132	remove
rs12446315	chr16	4449185	C	A	TRUE	0.380016	-0.117128	remove
rs78883045	chr12	132584589	C	G	TRUE	2.11826949611163e-07	0.637858	remove
rs6574265	chr14	76009991	T	C	TRUE	0.133825	-0.094114	remove
rs116848175	chr15	50008838	G	A	TRUE	0.164163	-0.243265	remove
rs117259176	chr6	79830767	T	C	TRUE	0.49885	0.196774	remove
rs11147251	chr12	133137228	G	T	TRUE	0.71991	-0.0993884	remove
rs140332867	chr3	135962118	C	T	TRUE	0.33136	-0.108846	remove
rs2822444	chr21	14226823	C	T	TRUE	0.786097	0.0725638	remove
rs4683188	chr3	46222535	G	A	TRUE	0.0660067	-0.0646951	active
rs469783	chr5	96785820	T	C	TRUE	0.623141	-0.154253	remove
rs1254190	chr1	236268713	T	C	TRUE	0.284437	0.157389	active
rs8100706	chr19	53374205	T	C	TRUE	0.228261	-0.170859	active
rs188632462	chr19	57311092	G	A	TRUE	0.0190972	0.116402	remove
rs62364040	chr5	80290151	A	G	TRUE	0.445542	-0.185892	remove
rs77988295	chr1	161389472	T	C	TRUE	0.516564	-0.212939	remove
rs13114240	chr4	113104590	T	C	TRUE	0.00519269	-0.305907	remove
rs117481304	chr20	37368384	A	C	TRUE	0.880201	-0.0250717	remove
rs11051659	chr12	31900901	G	A	TRUE	0.723862	0.108681	remove
rs12048591	chr1	21023511	T	C	TRUE	0.929772	-0.0374169	active
rs79522586	chr15	23594959	G	A	TRUE	0.959655	0.0629786	remove
rs9689781	chr6	58152323	G	A	TRUE	0.313182	0.137955	remove
rs76477890	chr8	116100923	C	T	TRUE	0.707641	0.122412	remove
rs2853172	chr8	104439509	A	G	TRUE	0.192668	0.01721	remove
rs190847729	chr8	32064048	C	T	TRUE	0.908682	0.00777587	remove
rs56964292	chr20	17813135	G	A	TRUE	0.00268744	0.375645	remove
rs12421369	chr11	65678908	C	T	TRUE	0.950489	-0.0290296	remove
rs117534767	chr6	97407872	G	A	TRUE	0.962222	0.0154615	remove
rs150003099	chr19	2241543	A	G	TRUE	0.973288	0.0112711	active
rs142700856	chr19	47959635	G	C	TRUE	0.699799	-0.237564	remove
rs12727861	chr1	99333526	A	G	TRUE	0.680594	0.137949	active
rs79770008	chr3	2212729	A	T	TRUE	0.618922	0.0709737	remove
rs371460736	chr15	75178719	G	C	TRUE	0.950421	0.0263304	active
rs150486485	chr1	69888429	A	G	TRUE	0.0335522	0.115583	remove
rs72975582	chr6	136349818	A	G	TRUE	0.0759263	0.256194	remove
rs1256197	chr3	122684697	T	C	TRUE	0.452163	-0.00242899	remove
rs11236875	chr11	76701945	C	T	TRUE	0.00133214	-0.284863	active
rs2973687	chr5	178328365	G	A	TRUE	0.467133	-0.103368	remove
rs9607639	chr22	39361651	T	C	TRUE	0.840511	0.0692856	remove
rs73216155	chr4	33333714	T	C	TRUE	0.00172686	0.282499	active
rs181613407	chr10	89017798	C	T	TRUE	0.0958453	-0.205547	remove
rs180853087	chr12	57305141	T	C	TRUE	0.0562508	-0.181083	remove
rs1183753138	chr15	68135549	T	C	TRUE	0.0874779	0.064635	remove
rs386569	chr19	45283788	A	G	TRUE	0.000346016	-0.282749	active
rs1866399	chr15	41278941	A	G	TRUE	0.356405	0.0636055	remove
rs150829350	chr18	76206429	A	G	TRUE	0.19863	-0.0245848	remove
rs931373296	chr7	234122	G	A	TRUE	3.58263398363938e-07	-0.178796	active
rs3893053	chr18	46752055	C	T	TRUE	1.66348169460221e-25	-0.344155	active
rs1719250	chr15	45317575	A	G	TRUE	0.960012	-0.0504465	remove
rs146081811	chr11	107786000	G	A	TRUE	0.0616835	0.0707936	remove
rs432084	chr3	41042287	C	T	TRUE	0.0117572	0.201737	remove
rs112662871	chr7	50416058	G	A	TRUE	0.00798468	0.103245	active
rs181584548	chr1	161934335	T	C	TRUE	0.405917	-0.171319	remove
rs16942269	chr17	57736969	G	T	TRUE	0.169815	0.0333239	remove
rs8107550	chr19	17743206	T	C	TRUE	0.09992	-0.411529	remove
rs71477919	chr11	48199219	T	C	TRUE	0.369744	0.0332968	remove
rs10876159	chr12	51267070	C	T	TRUE	0.308855	-0.23928	remove
rs66851239	chr3	109023818	C	A	TRUE	0.0475546	0.217176	remove
rs66699833	chr7	124610104	A	G	TRUE	3.77524734112484e-06	0.418305	active
rs9753451	chr2	191476548	T	C	TRUE	0.810589	0.0225155	active
rs115724950	chr5	162690392	T	C	TRUE	0.00330515	0.412491	remove
rs1713550	chr15	71014378	G	A	TRUE	0.302418	0.26045	remove
rs112495633	chr2	241674096	C	T	TRUE	0.00296823	0.327328	active
rs72917063	chr2	176045583	C	T	TRUE	0.00538269	-0.189409	remove
rs144512861	chr10	131510028	T	C	TRUE	0.585786	0.0854409	active
rs17573310	chr13	44241811	A	G	TRUE	0.000539855	-0.448338	active
rs413235	chr13	110646559	C	T	TRUE	0.0216338	0.173882	active
rs16982483	chr22	17449230	G	A	TRUE	0.941013	-0.0240908	remove
rs1804011	chr17	49513908	A	C	TRUE	0.230833	0.116326	remove
rs2108026	chr7	101576612	A	G	TRUE	0.00195218	0.060683	remove
rs2727311	chr17	63885708	A	G	TRUE	0.166084	-0.113515	remove
rs2304232	chr19	41256620	G	A	TRUE	0.546718	0.094193	remove
rs2120845	chr7	138128996	A	G	TRUE	0.956963	-0.0393047	remove
rs10839569	chr11	6512030	T	C	TRUE	0.726409	-0.0582399	remove
rs149649418	chr3	51935103	A	C	TRUE	0.0821742	0.0854056	remove
rs4564157	chr1	161208365	A	G	TRUE	1.02597921201423e-06	-0.429727	active
rs2072448	chr12	8058101	G	A	TRUE	0.26929	0.215459	active
rs147402949	chr14	58210782	T	C	TRUE	0.127582	0.190741	remove
rs542683150	chr5	146425397	T	C	TRUE	0.107213	-0.151406	remove
rs6099106	chr20	38316994	T	C	TRUE	0.679936	0.003333	active
rs78236306	chr10	112783202	G	A	TRUE	0.516693	0.164275	remove
rs72978965	chr19	4151818	T	G	TRUE	7.03231513583084e-17	0.433602	remove
rs56341422	chr1	77973752	G	T	TRUE	0.711407	-0.126523	remove
rs12469207	chr2	84608215	A	C	TRUE	0.977395	0.0483343	remove
rs147459562	chr19	54250477	T	G	TRUE	0.321127	0.107497	active
rs4729132	chr7	94399612	G	A	TRUE	0.435091	0.282688	remove
rs1549185	chr19	13421690	T	C	TRUE	0.418197	0.199182	remove
rs1862880	chr7	139335354	C	T	TRUE	0.729931	0.00927592	active
rs191261873	chr16	76650822	C	T	TRUE	0.127666	0.223994	active
rs4663649	chr2	236496516	C	T	TRUE	0.098306	-0.248607	active
rs7660263	chr4	139251714	C	A	TRUE	0.222225	0.220106	remove
rs75071234	chr15	30750678	C	T	TRUE	0.000112137	0.0531857	remove
rs34506941	chr21	41804860	A	C	TRUE	7.58886559775765e-05	-0.258369	remove
rs17009980	chr2	74492783	T	G	TRUE	0.145772	-0.0183274	active
rs10879919	chr12	75471590	G	A	TRUE	0.680626	-0.0025734	remove
rs2938158	chr17	15544050	C	T	TRUE	0.0880099	0.274762	remove
rs1657548	chr16	83752145	G	A	TRUE	0.979556	0.0205222	remove
rs3795785	chr1	228282169	T	C	TRUE	0.442416	-0.112277	remove
rs693440	chr18	45970935	G	C	TRUE	0.808519	-0.026129	active
rs79630422	chr20	49889212	T	A	TRUE	0.384767	-0.138312	active
rs6580074	chr5	154332607	A	G	TRUE	0.982364	0.0253782	remove
rs7866750	chr9	130158680	A	G	TRUE	0.378386	-0.137657	remove
rs55934950	chr6	44094240	T	C	TRUE	0.325647	0.160168	remove
rs1054559155	chr6	169944882	A	G	TRUE	0.0541327	-0.0154069	active
rs10972764	chr9	36159733	G	A	TRUE	0.0233403	-0.180302	remove
rs11951039	chr5	68925760	C	T	TRUE	0.0171896	-0.350045	remove
rs12813049	chr12	47759262	A	G	TRUE	0.768968	-0.0367875	active
rs17127325	chr10	110383446	C	T	TRUE	0.110287	-0.120043	remove
rs1003829682	chr10	126958471	G	T	TRUE	0.409716	-0.0882687	remove
rs2292302	chr2	130144621	T	C	TRUE	0.146092	0.0751881	active
rs11130245	chr3	50200714	A	T	TRUE	0.885617	-0.111292	remove
rs151164511	chr1	152453530	T	G	TRUE	0.0718854	-0.194404	remove
rs1765990	chr1	28770704	G	C	TRUE	0.0691658	0.0719826	remove
rs4402742	chr2	64077984	C	T	TRUE	0.000570149	0.339302	remove
rs434295	chr16	22725692	A	G	TRUE	0.539776	-0.0941632	remove
rs68142474	chr1	1074660	T	C	TRUE	0.256939	-0.0982591	remove
rs73287194	chr17	1629664	C	T	TRUE	0.338008	0.00782632	remove
rs3019567	chr11	61090707	G	C	TRUE	0.986673	-0.0129217	active
rs56221686	chr5	608591	T	C	TRUE	2.55167430829126e-05	0.282386	remove
rs142305616	chr14	103479900	C	A	TRUE	0.913967	0.0557474	remove
rs78896333	chr11	9864185	T	C	TRUE	0.222263	-0.195324	remove
rs7479182	chr11	119059491	G	A	TRUE	0.835496	0.0589251	remove
rs11868352	chr17	27191367	T	C	TRUE	0.510127	0.12633	remove
rs7175620	chr15	79830076	C	T	TRUE	0.940325	0.0186323	remove
rs78291220	chr2	60663238	C	T	TRUE	0.0124156	0.338666	remove
rs9480930	chr6	109331614	G	C	TRUE	0.6355	-0.0372826	remove
rs7138053	chr12	3859391	C	T	TRUE	0.84404	0.0679524	active
rs78598037	chr16	57307512	A	G	TRUE	0.00542752	-0.087434	remove
rs2688022	chr17	16819898	T	C	TRUE	0.268351	0.140676	remove
rs28425595	chr4	6941633	T	C	TRUE	0.228041	-0.0747567	remove
rs510590	chr4	52044245	A	G	TRUE	0.0860569	0.155914	remove
rs16972136	chr15	41839572	T	C	TRUE	1.53443130756452e-08	0.0231547	remove
rs9442389	chr1	1027633	T	C	TRUE	0.765786	0.0593338	remove
rs61598344	chr2	130847622	T	C	TRUE	0.592292	-0.0840832	remove
rs138282323	chr7	98698074	A	G	TRUE	0.0108992	0.294661	remove
rs201249508	chr9	4860108	T	A	TRUE	0.335577	0.267295	active
rs72801480	chr5	133130848	C	T	TRUE	0.061782	0.103141	active
rs62051602	chr16	80293642	G	T	TRUE	0.378461	0.0836716	remove
rs7091232	chr10	93972197	T	C	TRUE	0.34134	-0.126477	active
rs56360313	chr13	33713257	T	A	TRUE	0.0616142	0.291419	remove
rs12404145	chr1	186503734	A	C	TRUE	0.135917	-0.134404	remove
rs10416330	chr19	56868751	C	T	TRUE	1.02881390457977e-05	0.136295	remove
rs58680448	chr1	93049503	T	C	TRUE	0.0453203	-0.125867	remove
rs8012359	chr14	72886046	G	A	TRUE	0.000903213	0.0864252	remove
rs1538317	chr20	4268475	C	T	TRUE	0.0532688	0.224078	remove
rs184912497	chr20	33085232	T	A	TRUE	0.224772	-0.119147	remove
rs2086775	chr15	30619824	A	G	TRUE	1.58835461542454e-07	0.0972561	remove
rs139830952	chr4	119447240	C	T	TRUE	0.784019	0.0144206	active
rs137916849	chr5	78532190	A	C	TRUE	0.908347	0.00543274	remove
rs7071283	chr10	89815017	T	C	TRUE	0.268378	-0.162012	remove
rs143858756	chr5	159725822	G	C	TRUE	0.000296197	0.0480429	remove
rs11772367	chr7	3103263	T	C	TRUE	0.906256	-0.0453169	remove
rs113131740	chr8	108351458	A	C	TRUE	0.103737	0.19408	remove
rs72831789	chr17	36069442	A	T	TRUE	0.00207161	0.316878	remove
rs758241	chr14	73943960	T	C	TRUE	0.129882	-0.0305654	remove
rs4238954	chr16	27302790	G	A	TRUE	0.122871	-0.112618	remove
rs77614878	chr1	231476912	C	G	TRUE	0.223637	0.012043	remove
rs4746155	chr10	73901813	G	A	TRUE	0.512271	0.143038	remove
rs6809726	chr3	183465988	G	A	TRUE	0.917189	0.0211897	remove
rs12404043	chr1	183870882	A	T	TRUE	0.34748	0.140566	remove
rs9610432	chr22	36180905	A	C	TRUE	0.0603583	0.184634	remove
rs3846706	chr5	150496169	G	A	TRUE	0.693605	-0.0798664	remove
rs6864309	chr5	144170653	T	G	TRUE	5.66736555122018e-71	0.0706473	active
rs9302957	chr17	73229816	T	C	TRUE	0.190094	-0.0939577	remove
rs111413119	chr2	70620915	T	C	TRUE	0.121011	-0.193906	active
rs115126764	chr15	52878144	T	G	TRUE	0.114761	0.0598748	remove
rs10852891	chr17	7587492	A	G	TRUE	0.0133548	0.273876	active
rs10072487	chr5	113182369	G	A	TRUE	0.207647	0.101943	remove
rs12459733	chr19	2419251	C	T	TRUE	0.0856757	-0.127908	remove
rs142490425	chr17	59810307	T	C	TRUE	0.0538146	0.175044	active
rs11168988	chr12	49361451	G	A	TRUE	0.167593	0.160088	remove
rs67008180	chr20	44851237	T	G	TRUE	0.595153	-0.0430613	remove
rs1049948	chr12	8937932	A	G	TRUE	0.33598	0.169087	active
rs113016450	chr19	13154069	C	A	TRUE	0.0435754	0.175151	active
rs9882920	chr3	101394285	A	T	TRUE	0.478172	0.0331307	remove
rs4948944	chr10	45083925	C	A	TRUE	0.298097	0.367214	remove
rs6601946	chr10	5344882	T	C	TRUE	0.814515	0.0449579	active
rs2095247	chr1	35688229	T	C	TRUE	0.647173	-0.150891	active
rs4982348	chr14	20722355	C	A	TRUE	0.00553884	0.393462	remove
rs1400611439	chr1	149481133	A	G	TRUE	1.20878773270797e-10	-0.0713259	remove
rs73379288	chr15	31265569	T	C	TRUE	0.680559	-0.06214	active
rs16887244	chr8	38173827	G	A	TRUE	0.100858	-0.360958	active
rs149286911	chr17	28062743	A	G	TRUE	0.034368	-0.284281	active
rs3173734	chr7	32585914	G	T	TRUE	0.1632	-0.222255	active
rs41291287	chr10	6233483	C	G	TRUE	0.33886	0.0395107	remove
rs12080866	chr1	168271895	T	G	TRUE	0.00882765	0.402349	remove
rs150847931	chr2	88016543	A	G	TRUE	0.742241	-0.0437962	remove
rs8108623	chr19	18297709	A	C	TRUE	0.563454	-0.0899592	remove
rs9378357	chr6	3294590	T	G	TRUE	0.0500872	0.0420712	remove
rs73006914	chr19	18999613	T	C	TRUE	0.0764029	-0.0531474	active
rs4823447	chr22	45126063	C	A	TRUE	0.0103132	0.118517	remove
rs1956698	chr14	57874082	G	A	TRUE	0.284989	-0.0870869	remove
rs116753613	chr8	59686774	T	G	TRUE	0.987684	0.0881411	active
rs11936407	chr4	993488	C	T	TRUE	8.26606334802988e-06	-0.270586	active
rs17879386	chr17	31093307	A	G	TRUE	0.998557	0.0117977	remove
rs184339758	chr14	37733663	G	A	TRUE	0.875978	-0.0830774	remove
rs141060516	chr22	39084256	T	C	TRUE	0.838463	0.0600571	active
rs183025777	chr17	2303478	A	G	TRUE	1.06062428062938e-07	-0.47067	active
rs139027246	chr7	129093059	A	G	TRUE	0.0208493	-0.329441	remove
rs45495392	chr19	40457760	A	C	TRUE	0.220927	0.11615	remove
rs146824594	chr16	2605840	T	A	TRUE	0.492909	0.0332262	remove
rs231237	chr19	35758620	A	G	TRUE	0.000625737	0.0803384	active
rs72701991	chr15	23629955	A	G	TRUE	0.00425001	0.326221	remove
rs116429924	chr2	74110591	A	G	TRUE	3.73207205780961e-09	0.206886	remove
rs3826700	chr19	17315692	G	T	TRUE	0.00977895	-0.158372	remove
rs72946779	chr3	113518676	C	T	TRUE	0.000311189	-0.31911	remove
rs8073219	chr17	41821482	G	A	TRUE	1.85725885369883e-07	0.297806	active
rs45566234	chr20	63981322	A	G	TRUE	0.469582	0.0325526	active
rs116130282	chr2	38519562	T	C	TRUE	0.312426	0.155603	remove
rs6002522	chr22	41889059	T	A	TRUE	0.0637849	-0.2788	active
rs8029703	chr15	24816152	G	C	TRUE	1.33275990260914e-05	0.0286582	remove
rs187640743	chr2	49446485	T	C	TRUE	0.370593	-0.0361221	remove
rs237600	chr10	27318955	A	C	TRUE	0.922154	-0.0662572	remove
rs34930521	chr2	153189094	G	A	TRUE	0.0463161	-0.248897	remove
rs114755825	chr3	156987147	A	G	TRUE	0.847953	-0.00751239	remove
rs211773	chr1	75530669	G	C	TRUE	0.131801	-0.087315	remove
rs4787492	chr16	30044228	C	T	TRUE	0.00150161	0.290129	remove
rs144973770	chr2	24198109	T	C	TRUE	0.0331628	0.00843723	active
rs2256381	chr2	193438631	C	T	TRUE	0.141769	0.218049	remove
rs9737458	chr11	67971055	G	A	TRUE	0.00863527	0.288645	active
rs4278858	chr19	40662701	C	T	TRUE	0.0710418	0.0220447	remove
rs76611117	chr3	187020638	A	C	TRUE	0.0203369	-0.317014	remove
rs114062347	chr17	5867576	T	C	TRUE	0.406756	-0.104741	active
rs62479563	chr7	128740525	T	C	TRUE	0.982438	-0.0236467	remove
rs188479136	chr5	5518571	A	G	TRUE	0.0505972	-0.214455	remove
rs73987948	chr17	30568313	T	C	TRUE	0.0758376	-0.184102	active
rs149577103	chr3	40076638	C	A	TRUE	0.078673	0.118515	remove
rs9951682	chr18	49753901	T	C	TRUE	0.0530922	0.0620473	remove
rs6695764	chr1	223870068	A	G	TRUE	1.7880074060743e-05	-0.134006	remove
rs1753336	chr10	26568132	C	T	TRUE	0.0052454	-0.142832	remove
rs13428326	chr2	215570545	T	C	TRUE	0.407306	-0.052961	remove
rs9650609	chr8	144344605	C	A	TRUE	0.587376	0.0454582	active
rs4577324	chr2	30183964	G	A	TRUE	0.69422	-0.152078	active
rs2892575	chr5	34453743	T	C	TRUE	0.525116	0.0203627	active
rs2478516	chr1	230732906	C	T	TRUE	0.483982	0.0805405	remove
rs1050110	chr13	24435347	G	C	TRUE	0.773884	-0.0408846	remove
rs59901840	chr17	79062474	T	G	TRUE	0.218214	-0.0722448	active
rs75251745	chr10	100459608	C	A	TRUE	0.942336	-0.0605696	remove
rs117318224	chr18	50898525	A	G	TRUE	0.000217731	-0.291046	remove
rs6504230	chr17	64448998	T	C	TRUE	0.0242968	0.771576	remove
rs12469866	chr2	159766119	C	G	TRUE	0.2816	0.0801834	remove
rs55885047	chr1	16987022	A	G	TRUE	0.286643	-0.0781589	remove
rs116508717	chr6	16509610	A	G	TRUE	0.186075	0.146126	remove
rs11706668	chr3	196185097	T	C	TRUE	0.016477	0.204449	active
rs10226867	chr7	30926578	T	C	TRUE	0.628536	0.0610509	active
rs61989413	chr14	76855844	T	C	TRUE	0.000422578	0.0999491	remove
rs73034029	chr19	35977376	G	T	TRUE	0.0236737	0.052952	active
rs72784221	chr10	18264018	T	C	TRUE	0.253765	-0.12511	remove
rs7722695	chr5	122231153	G	A	TRUE	0.477426	0.02884	remove
rs192950798	chr2	129702050	C	T	TRUE	0.00383743	0.227472	remove
rs2726049	chr7	36161118	A	G	TRUE	0.495701	0.1152	remove
rs11576687	chr1	15441136	T	C	TRUE	0.650401	0.262901	remove
rs8005445	chr14	77071152	G	A	TRUE	0.53763	-0.160664	remove
rs113563073	chr5	36345139	A	T	TRUE	0.151218	0.137492	remove
rs45551438	chr2	113174849	C	A	TRUE	0.0316072	-0.0401101	active
rs140665779	chr14	48878892	A	G	TRUE	0.846501	0.0598369	remove
rs430978	chr19	54662070	G	A	TRUE	0.286477	-0.0204918	active
rs74715168	chr3	151233688	A	G	TRUE	0.00050588	0.492515	active
rs17659152	chr15	40917048	G	A	TRUE	0.00114302	0.295698	remove
rs144738180	chr8	40443580	C	T	TRUE	0.198055	-0.46864	active
rs140119109	chr16	19391115	T	C	TRUE	0.12572	-0.130715	remove
rs10479565	chr5	180185551	T	C	TRUE	0.175295	0.88015	remove
rs112859211	chr1	26396358	A	G	TRUE	0.997737	0.00710139	remove
rs7632979	chr3	99274906	T	C	TRUE	0.558059	0.10569	remove
rs565511974	chr11	2963092	T	C	TRUE	0.925517	1.25851	remove
rs142177450	chr18	76222504	A	T	TRUE	0.528702	-0.16403	remove
rs115623523	chr3	65255338	C	T	TRUE	7.37694432766556e-89	0.00456016	active
rs4711671	chr6	41312008	T	G	TRUE	0.645481	0.144967	remove
rs213514	chr7	26892275	G	A	TRUE	0.450944	0.155194	remove
rs112972638	chr12	98610235	C	G	TRUE	0.0919651	0.168986	active
rs144753909	chr17	82411304	T	C	TRUE	0.000313499	-0.401886	remove
rs69012	chr21	23060269	C	G	TRUE	0.385784	0.188613	remove
rs113084137	chr8	26720754	A	G	TRUE	0.0443745	-0.0588276	active
rs7203398	chr16	53155760	C	A	TRUE	0.863912	0.022134	remove
rs116284859	chr1	46558937	T	C	TRUE	0.00687004	-0.199853	active
rs4932857	chr19	23465241	T	G	TRUE	0.448804	0.155668	remove
rs56077544	chr9	35661830	A	G	TRUE	0.017702	-0.0691862	remove
rs2854153	chr17	63904863	T	C	TRUE	0.00230774	0.264171	remove
rs36019128	chr11	124133192	T	G	TRUE	0.00585721	-0.271199	active
rs11868273	chr17	8042639	G	A	TRUE	0.148229	0.0649275	active
rs141228816	chr18	56386390	C	G	TRUE	0.878784	0.0561233	remove
rs17698464	chr3	158687977	A	G	TRUE	0.83731	0.0332746	remove
rs184508377	chr3	28165856	G	A	TRUE	0.573765	0.118665	remove
rs73347537	chr14	100803845	A	G	TRUE	0.00287236	0.194034	active
rs58599975	chr11	112296268	T	C	TRUE	0.967192	-0.00349302	active
rs13062540	chr3	119676566	G	A	TRUE	0.106797	0.0467806	remove
rs142146240	chr13	23969210	A	G	TRUE	0.390558	0.228893	active
rs9369655	chr6	12929144	T	G	TRUE	0.0018687	0.287082	remove
rs62201744	chr20	13069190	G	C	TRUE	0.128422	-0.173544	remove
rs45553431	chr16	16037276	A	G	TRUE	0.0207121	-0.0356854	active
rs72706627	chr14	103089049	T	G	TRUE	0.465816	0.0862546	active
rs117165126	chr22	50072376	T	C	TRUE	0.00685123	0.19492	active
rs56312889	chr11	85961099	A	G	TRUE	0.980193	-0.0536685	remove
rs79760547	chr2	217132208	C	G	TRUE	0.386253	-0.00246434	remove
rs186162497	chr12	123528618	A	G	TRUE	0.0540746	0.164138	active
rs142926310	chr16	30457224	C	T	TRUE	0.174716	0.220662	remove
rs144901820	chr5	126772848	A	G	TRUE	0.213078	-0.123454	remove
rs2246640	chr21	34745975	T	C	TRUE	0.929098	-0.0246178	remove
rs58224065	chr1	233117360	A	G	TRUE	0.341951	-0.007214	remove
rs117578733	chr15	77004395	A	G	TRUE	0.968202	0.0113486	active
rs10270657	chr7	156933932	G	T	TRUE	0.74633	0.0297807	remove
rs2271030	chr2	241493289	C	G	TRUE	0.0106419	0.313441	remove
rs17148983	chr7	76020503	C	G	TRUE	0.0893239	-0.0766448	active
rs34604333	chr8	58525176	T	C	TRUE	0.294146	-0.135302	remove
rs78196624	chr3	101254396	C	T	TRUE	0.779643	-0.0778047	remove
rs11980523	chr7	63845554	T	C	TRUE	0.103143	0.197424	remove
rs9818684	chr3	156806431	T	G	TRUE	0.941214	0.0805797	remove
rs5112	chr19	44927023	G	C	TRUE	0.362428	-0.0905116	active
rs35555117	chr7	78540000	C	G	TRUE	0.0618577	0.0496573	active
rs2143738	chr6	223039	C	T	TRUE	0.0221904	-0.233774	remove
rs117930496	chr15	57907419	A	G	TRUE	0.000319168	0.369551	remove
rs618230	chr13	27627576	G	T	TRUE	0.000445442	-0.399041	active
rs201631840	chr7	107752446	G	C	TRUE	0.877793	0.00171367	remove
rs12386850	chr8	91042065	T	C	TRUE	0.687845	0.0725028	remove
rs150091946	chr14	59384786	G	A	TRUE	0.018538	-0.101581	active
rs2274936	chr20	62322015	G	A	TRUE	0.29718	-0.127199	remove
rs7651427	chr3	197540977	G	C	TRUE	0.0922967	0.167185	active
rs79235990	chr18	54084695	A	G	TRUE	0.010571	-0.148087	remove
rs112501869	chr19	14968883	T	A	TRUE	0.100027	0.0868969	remove
rs426868	chr19	6627563	T	C	TRUE	0.310583	0.0888608	remove
rs144649993	chr16	13728897	T	G	TRUE	0.470893	0.108682	remove
rs117265941	chr18	13918511	C	A	TRUE	0.00287038	-0.173211	active
rs56970873	chr22	44764742	T	G	TRUE	0.439588	-0.0241196	active
rs142116749	chr2	27240624	T	C	TRUE	0.0711414	0.121158	active
rs12726967	chr1	52740018	G	A	TRUE	0.120788	-0.19857	remove
rs71576934	chr5	70047743	T	G	TRUE	0.471172	-0.0302717	remove
rs36135850	chr3	178937618	A	G	TRUE	0.578497	-0.0566241	remove
rs191909738	chr11	10453726	T	C	TRUE	0.304887	-0.0711689	remove
rs56283881	chr19	893183	T	C	TRUE	0.00695452	-0.0511235	active
rs157795	chr20	458461	A	G	TRUE	4.95725966892718e-07	0.401441	remove
rs4755267	chr11	44631838	C	T	TRUE	0.150681	-0.143595	remove
rs11929059	chr3	184682008	A	C	TRUE	0.889195	-0.0455406	remove
rs11202391	chr10	87206818	A	C	TRUE	0.729578	0.0667654	remove
rs11111802	chr12	103826036	C	T	TRUE	0.0497706	0.0412872	remove
rs7249794	chr19	57974460	T	C	TRUE	0.185981	0.132021	remove
rs150146451	chr1	11373144	T	C	TRUE	0.0796336	-0.231865	active
rs1781420	chr1	151770888	A	C	TRUE	0.221742	-0.211155	remove
rs140697858	chr14	20592293	C	G	TRUE	0.764018	0.0558989	active
rs12977802	chr19	36130741	G	A	TRUE	0.465361	-0.131279	remove
rs4949013	chr10	45640858	A	C	TRUE	0.0360674	0.279405	active
rs2427047	chr20	61297724	G	C	TRUE	0.193908	0.0676381	active
rs185876254	chr5	180120353	T	C	TRUE	0.00149016	-0.243538	active
rs1055549	chr18	3246488	G	T	TRUE	0.677397	-0.0917288	remove
rs78300072	chr10	2962519	T	C	TRUE	4.95158136395014e-12	-0.423753	remove
rs12537629	chr7	29409761	A	G	TRUE	0.0711584	0.191718	remove
rs77322809	chr16	20419447	T	C	TRUE	0.987122	0.0280567	active
rs2133713	chr5	177653718	A	G	TRUE	0.351302	0.167648	remove
rs10425715	chr19	40362122	C	A	TRUE	0.164327	0.226856	remove
rs35643020	chr17	75514992	G	T	TRUE	0.0322113	-0.113232	active
rs11065519	chr12	121288662	T	C	TRUE	2.1272612578974e-11	0.235141	remove
rs7578100	chr2	74958540	G	C	TRUE	0.160768	0.0248449	active
rs10816547	chr9	107669606	T	C	TRUE	0.15668	0.106026	remove
rs73338697	chr14	94516256	A	G	TRUE	0.218849	0.166292	remove
rs77878665	chr15	33707727	T	C	TRUE	0.657895	-0.129208	remove
rs78433223	chr6	111159695	G	T	TRUE	0.269849	-0.00368164	remove
rs28904897	chr1	27895347	A	G	TRUE	0.593458	0.0278639	remove
rs74684476	chr3	25232660	C	G	TRUE	0.2841	-0.085437	remove
rs12110954	chr6	36510312	T	C	TRUE	0.287029	-0.132273	remove
rs4981544	chr14	24583126	C	G	TRUE	0.253548	-0.227895	remove
rs11789987	chr9	712599	T	C	TRUE	0.0492873	0.254743	active
rs9346446	chr6	71213012	A	C	TRUE	0.00782566	-0.268452	active
rs188518719	chr7	5392487	A	G	TRUE	0.466154	0.160646	remove
rs7234002	chr18	1168346	G	T	TRUE	0.00151641	0.126828	remove
rs149110519	chr6	144064640	T	C	TRUE	0.277384	0.0766153	active
rs7635601	chr3	50006573	A	T	TRUE	0.432573	0.0375197	remove
rs62505999	chr8	65504789	T	C	TRUE	0.886035	0.061684	remove
rs11040910	chr11	6530444	T	C	TRUE	0.740908	0.089763	active
rs114043923	chr1	179349555	A	G	TRUE	0.367361	-0.0903777	remove
rs191007139	chr11	2352888	A	G	TRUE	0.0805171	-0.0628124	active
rs140759649	chr10	12491565	G	A	TRUE	0.369237	0.0302174	remove
rs74496485	chr11	2578753	T	C	TRUE	0.978654	-0.0141528	active
rs2876679	chr6	24669970	G	A	TRUE	0.776754	0.0612293	remove
rs117028441	chr15	40426969	T	C	TRUE	0.0579109	-0.0754021	remove
rs117910178	chr7	20573134	T	C	TRUE	0.943902	-0.0494536	remove
rs116237853	chr4	88072803	G	C	TRUE	0.275319	-0.229897	remove
rs131820	chr22	50514141	G	A	TRUE	2.75860162966041e-09	-0.387357	remove
rs61743167	chr16	66969715	T	C	TRUE	0.937229	0.0353876	active
rs9899922	chr17	15490272	A	G	TRUE	0.887407	-0.00765335	active
rs2553022	chr7	100804240	G	A	TRUE	0.96645	0.0294495	remove
rs75168396	chr8	38156911	G	C	TRUE	5.69300839094943e-21	-0.399906	active
rs55882179	chr22	45674369	T	C	TRUE	0.483411	0.0785668	active
rs148998052	chr3	40033494	G	C	TRUE	0.350354	0.213873	remove
rs73073177	chr3	194485381	C	A	TRUE	0.0292898	-0.245608	remove
rs8130856	chr21	34609870	T	A	TRUE	0.616089	0.069819	remove
rs28880370	chr17	18279406	G	A	TRUE	0.305805	0.0365955	active
rs71327837	chr20	56613165	T	C	TRUE	0.986015	-0.0234347	remove
rs111647406	chr4	47795929	C	T	TRUE	0.202665	0.0749955	remove
rs16942132	chr15	60092674	G	T	TRUE	0.855878	0.0616566	remove
rs117387175	chr6	163192246	T	C	TRUE	0.142974	0.045052	active
rs9636161	chr19	56389117	T	C	TRUE	0.0294053	0.197893	remove
rs3759584	chr14	103524462	C	T	TRUE	3.79056160397944e-08	0.081658	remove
rs7780890	chr7	44199925	G	T	TRUE	0.260654	0.10833	remove
rs2046432	chr12	53458290	T	C	TRUE	0.928933	0.0535012	active
rs77285108	chr4	121361613	G	A	TRUE	0.236584	0.317727	remove
rs59789360	chr7	7558268	G	A	TRUE	0.388498	0.142255	remove
rs2461483	chr8	22528966	T	C	TRUE	0.00282902	-0.359893	remove
rs143117986	chr6	69676304	T	C	TRUE	0.301008	-0.114002	remove
rs74600855	chr16	83835146	T	C	TRUE	0.119865	0.19313	active
rs540672020	chr19	35054311	A	G	TRUE	0.023481	0.283523	remove
rs62385187	chr5	140388975	T	C	TRUE	5.70801411757138e-05	0.338504	remove
rs35654193	chr12	108277422	T	C	TRUE	0.149225	-0.140765	remove
rs73359254	chr12	82045667	C	A	TRUE	0.0277943	-0.00164093	remove
rs191821270	chr11	126085763	G	A	TRUE	0.34722	-0.0756509	remove
rs73102201	chr12	47669269	A	G	TRUE	0.975526	0.0504598	remove
rs568067736	chr2	97095053	A	G	TRUE	0.166823	-0.0736532	remove
rs112548021	chr6	36491456	C	T	TRUE	0.0803269	-0.202287	remove
rs2253736	chr12	40139535	A	C	TRUE	0.187672	-0.116103	remove
rs629505	chr18	5978508	T	G	TRUE	0.0379148	0.208114	active
rs188432391	chr19	38303118	T	C	TRUE	0.445199	0.00427281	remove
rs78519739	chr14	29195683	C	T	TRUE	0.30215	0.191877	remove
rs1149128	chr1	32942537	G	T	TRUE	0.0807935	0.126524	remove
rs140507858	chr10	71878620	T	G	TRUE	0.99545	0.0574141	remove
rs12065723	chr1	199379714	A	G	TRUE	0.552578	-0.328208	remove
rs28677981	chr17	18666807	G	A	TRUE	0.34483	0.224334	remove
rs73013665	chr6	158840031	A	T	TRUE	0.682104	-0.0454779	remove
rs2335936	chr14	73494835	T	C	TRUE	4.06415538350017e-07	0.434369	remove
rs1415508981	chr1	146759677	C	T	TRUE	0.25447	-0.200285	active
rs113697527	chr1	112861725	G	T	TRUE	0.834033	0.0351049	active
rs7960338	chr12	69806484	T	C	TRUE	0.724701	0.0777896	remove
rs77176353	chr6	68480317	G	A	TRUE	0.381439	0.130001	remove
rs140714253	chr17	36883854	T	C	TRUE	0.00104869	-0.279555	remove
rs11136299	chr8	143043095	C	T	TRUE	0.598859	0.0803215	active
rs114438287	chr5	139769344	T	C	TRUE	0.411692	-0.0651663	remove
rs141017968	chr12	105662159	C	G	TRUE	1	NA	remove
rs143664050	chr7	116211123	A	G	TRUE	7.69140860220078e-11	0.332911	active
rs9425349	chr1	185930322	C	A	TRUE	0.486217	-0.138345	remove
rs16860242	chr3	112924240	C	A	TRUE	0.913424	-0.0851479	remove
rs10036994	chr5	2371828	A	G	TRUE	0.00301246	-0.238745	active
rs117668442	chr7	138623855	T	C	TRUE	0.835552	0.157436	remove
rs111940854	chr19	52432692	G	A	TRUE	0.174927	0.240964	remove
rs3798344	chr6	35499123	C	G	TRUE	0.0148707	-0.187299	remove
rs62078142	chr17	35460835	T	C	TRUE	0.915956	0.057153	remove
rs2278232	chr5	133312639	C	T	TRUE	0.309901	0.170386	active
NA	NA	NA	NA	NA	NA	0.226679	0.210105	active
rs4785926	chr16	3098129	G	A	TRUE	0.518234	-0.183306	remove
rs140324261	chr14	105313294	G	C	TRUE	0.018482	0.241032	remove
rs41264009	chr1	32365076	A	G	TRUE	0.45073	0.119616	remove
rs11589576	chr1	147031347	A	G	TRUE	0.974454	0.0231672	remove
rs652303	chr11	60202574	T	C	TRUE	0.00161931	0.227236	remove
rs61931558	chr12	64444652	G	T	TRUE	0.0103481	0.335837	remove
rs61915107	chr11	108402164	G	A	TRUE	0.0458813	0.0139336	remove
rs6416020	chr11	18595637	T	C	TRUE	5.0324595319299e-08	0.446879	active
rs9928985	chr16	2669606	A	G	TRUE	0.00522342	-0.185351	remove
rs1363061	chr2	54057304	A	G	TRUE	0.91617	-0.0840861	remove
rs61280119	chr19	55400097	A	G	TRUE	0.905989	0.000355323	remove
rs78591592	chr1	31098716	G	A	TRUE	0.730693	-0.0516506	remove
rs74810910	chr1	1295621	A	G	TRUE	0.000569064	-0.236391	active
rs112328409	chr5	56693582	T	A	TRUE	0.95019	-0.0252991	active
rs326225	chr11	47246886	T	A	TRUE	0.111496	0.0774584	active
rs118099453	chr14	76995143	G	A	TRUE	0.0359481	0.22151	remove
rs117117699	chr10	112626312	C	A	TRUE	0.561595	-0.196739	active
rs6770362	chr3	168961990	T	C	TRUE	0.457473	-0.175147	active
rs11615889	chr12	121171930	T	C	TRUE	0.000199151	0.302559	active
rs59550971	chr3	127914980	T	C	TRUE	0.0116131	0.294634	remove
rs72634019	chr17	5299418	G	A	TRUE	0.976559	-0.00962293	remove
rs200673835	chr12	13932984	C	T	TRUE	0.550513	0.0501439	remove
rs141411890	chr19	57742484	C	A	TRUE	0.902398	-0.0972729	remove
rs2541693	chr16	35995	C	G	TRUE	0.793611	0.010147	remove
rs147728815	chr2	110219049	A	G	TRUE	6.64918162686496e-08	0.178669	remove
rs72741266	chr1	208240292	A	G	TRUE	0.0859326	-0.157341	active
rs113562394	chr2	170669213	G	T	TRUE	0.842531	-0.249991	active
rs7665507	chr4	40528150	C	T	TRUE	0.547333	-0.00937272	remove
rs75367072	chr6	36971123	G	T	TRUE	0.441829	0.0501884	active
rs2467994	chr8	132855701	G	A	TRUE	0.07403	0.00949227	remove
rs181380019	chr4	69927061	T	C	TRUE	0.251949	-0.260554	remove
rs73186347	chr13	50846019	T	C	TRUE	0.129598	-0.0339115	active
rs8080108	chr17	49436349	C	T	TRUE	0.815721	0.0367054	active
rs76325982	chr7	18202673	G	T	TRUE	0.0018828	-0.33954	active
rs5994412	chr22	31596165	G	A	TRUE	0.157142	0.0243141	remove
rs12051657	chr17	82459274	T	G	TRUE	0.791874	-0.0722449	active
rs3777095	chr5	140281331	A	G	TRUE	0.00207811	-0.272342	remove
rs71628684	chr1	155715686	G	A	TRUE	0.770603	-0.0284342	remove
rs118051711	chr19	31755576	G	C	TRUE	0.315603	0.359884	remove
rs945089	chr1	232683871	C	T	TRUE	0.55395	0.10431	active
rs28638122	chr15	40268289	A	G	TRUE	0.200121	-0.171292	remove
rs61818028	chr1	151371282	T	C	TRUE	0.69353	0.0945076	remove
rs60682160	chr5	95820614	G	C	TRUE	0.20571	0.0729351	remove
rs13077454	chr3	19963079	A	G	TRUE	0.870006	-0.0354465	remove
rs139817283	chr10	5911911	A	G	TRUE	0.165652	0.097452	remove
rs10887584	chr10	86352566	A	G	TRUE	0.000242952	-0.24584	remove
rs77844996	chr10	92703803	A	T	TRUE	5.56907542450908e-05	0.290727	remove
rs6592714	chr11	77301259	T	G	TRUE	0.484603	-0.102294	remove
rs77964102	chr22	36010823	T	C	TRUE	0.180515	0.210904	remove
rs12531777	chr7	115828697	C	T	TRUE	0.952393	-0.0961742	remove
rs117917847	chr17	48534685	C	T	TRUE	0.771476	-0.0874768	remove
rs28567674	chr11	64470986	A	T	TRUE	0.975954	-0.0447037	remove
rs77675377	chr21	46446483	T	C	TRUE	0.0143672	-0.211736	remove
rs186482008	chr2	69536202	T	C	TRUE	0.0407033	0.0941623	active
rs78315971	chr3	196517818	C	T	TRUE	0.222695	-0.153804	remove
rs7537338	chr1	36368283	T	A	TRUE	0.000409272	0.284755	remove
rs6113960	chr20	23140362	C	T	TRUE	0.976661	0.0234021	remove
rs1075469	chr3	129621452	T	C	TRUE	0.0206187	-0.233907	active
rs111585617	chr19	44412849	T	C	TRUE	0.0356415	0.25061	remove
rs138131742	chr5	9684576	C	T	TRUE	0.0710629	0.0531049	remove
rs72665697	chr4	94346196	G	A	TRUE	0.322972	0.023045	remove
rs77878351	chr1	11312906	A	G	TRUE	0.475346	-0.0749836	active
rs62466120	chr7	93126578	A	G	TRUE	0.882867	0.0792308	remove
rs3786749	chr19	48592021	C	T	TRUE	0.0101967	0.134337	remove
rs3745403	chr19	51367941	A	G	TRUE	0.183962	0.0312012	active
rs1037184	chr4	112853630	A	G	TRUE	0.622159	-0.093639	remove
rs2659869	chr11	6634101	A	T	TRUE	0.207397	-0.143559	remove
rs142594040	chr2	3525131	A	G	TRUE	0.0223189	0.181159	active
rs62205538	chr20	45302914	G	C	TRUE	0.0367796	-0.176102	remove
rs6767198	chr3	44726262	A	T	TRUE	0.365721	-0.468108	remove
rs7970924	chr12	6098512	C	T	TRUE	0.0836399	0.169429	active
rs1141390	chr16	88814072	G	A	TRUE	0.953711	0.062551	remove
rs7224492	chr17	79148034	C	T	TRUE	5.5595166710617e-06	0.246491	remove
rs12475771	chr2	84596511	G	A	TRUE	0.71604	-0.00720158	active
rs76122616	chr18	13604073	G	A	TRUE	0.796306	-0.0933516	remove
rs6467733	chr7	138065116	C	G	TRUE	0.389786	-0.0159679	active
rs7903254	chr10	13010913	A	G	TRUE	0.0604461	0.0904346	active
rs55884191	chr7	112450884	T	C	TRUE	0.0266738	-0.0295302	active
rs148333605	chr4	126378698	A	G	TRUE	0.362789	-0.145884	remove
rs10740015	chr10	60209687	T	C	TRUE	0.415923	-0.217247	active
rs61746356	chr15	42726320	T	C	TRUE	0.00294138	-0.0877836	remove
rs4806760	chr19	54446111	G	C	TRUE	0.223886	-0.0447136	remove
rs4719791	chr7	3102524	T	C	TRUE	0.336065	-0.0645914	active
rs4782886	chr16	84048858	T	C	TRUE	0.951008	0.0516946	remove
rs62249066	chr3	55349233	T	C	TRUE	0.903023	0.0456213	remove
rs8107664	chr19	55314573	A	G	TRUE	0.813589	-0.0756747	remove
rs6589734	chr11	119315693	C	T	TRUE	1.00962684673379e-42	0.00369103	active
rs7551295	chr1	8178080	G	A	TRUE	0.0996452	0.199965	remove
rs341534	chr13	59802837	A	G	TRUE	0.00241688	0.294496	active
rs576261315	chr2	26816166	T	C	TRUE	0.422904	-0.150862	remove
rs77320687	chr11	65012140	T	A	TRUE	0.412551	0.0118119	remove
rs13817	chr11	65860863	A	G	TRUE	0.576446	0.00331737	active
rs766448	chr2	61508311	T	C	TRUE	0.691648	-0.0745418	remove
rs11085164	chr19	6211865	T	C	TRUE	0.00214998	0.0623795	active
rs2314662	chr19	18591705	C	T	TRUE	0.790131	-0.0315451	active
rs3790433	chr1	65428659	T	C	TRUE	0.411861	0.00772637	remove
rs7910087	chr10	75449387	C	T	TRUE	0.127927	0.0893122	active
rs11090995	chr22	49691562	A	G	TRUE	0.188458	-0.0539632	remove
rs12137237	chr1	110078395	C	A	TRUE	0.759666	0.0692099	remove
rs1198878	chr1	43240388	C	T	TRUE	0.0902793	0.133893	remove
rs34151220	chr12	9379419	T	C	TRUE	0.425934	0.0620474	remove
rs7174738	chr15	63852614	T	A	TRUE	0.0254759	-0.54333	remove
rs185843410	chr5	116267623	G	A	TRUE	0.419689	-0.167274	remove
rs12872442	chr13	102799493	A	G	TRUE	0.670597	-0.118063	remove
rs56313873	chr16	3315733	T	C	TRUE	0.933954	0.0553297	active
rs62430820	chr7	903922	G	T	TRUE	0.000528203	0.184552	active
rs7221873	chr17	35342853	T	C	TRUE	0.252286	0.16132	remove
rs292825	chr19	58025943	G	T	TRUE	0.904711	0.0525141	remove
rs114305848	chr5	115939794	A	G	TRUE	0.288372	-0.14958	active
rs879756400	chr16	30370350	C	G	TRUE	0.00034106	0.0532965	active
rs2144312	chr14	93967553	T	G	TRUE	0.00846831	-0.0567153	remove
rs2686067	chr3	197607658	G	A	TRUE	0.183183	0.0967196	remove
rs145535743	chr19	38732388	G	A	TRUE	0.207312	0.0496131	remove
rs4714019	chr6	36851120	C	G	TRUE	0.994233	-0.0188551	remove
rs7167591	chr15	84923740	T	C	TRUE	0.920871	0.07129	remove
rs139055845	chr22	36200369	T	C	TRUE	0.414483	0.0483442	remove
rs55975236	chr14	103121098	C	T	TRUE	0.000379691	0.103139	active
rs141119519	chr1	157067775	A	T	TRUE	0.757487	0.00674588	remove
rs4919484	chr10	93749523	C	T	TRUE	0.00494266	0.157233	remove
rs186673924	chr11	66131210	T	C	TRUE	2.99414260800572e-06	-0.310517	remove
rs116458145	chr5	149790014	T	C	TRUE	0.843126	-0.0277719	active
rs146156851	chr6	37602686	G	A	TRUE	0.701685	-0.0361587	remove
rs10750422	chr11	129822685	A	G	TRUE	0.164364	0.195867	remove
rs17076104	chr13	51919719	T	C	TRUE	0.0206007	-0.050815	remove
rs6926368	chr6	151360296	G	A	TRUE	0.102389	-0.145408	remove
rs79045618	chr19	5798997	A	G	TRUE	0.0395054	-0.0113753	remove
rs9921835	chr16	30800570	A	G	TRUE	0.0540068	-0.276799	active
rs1126432	chr14	24259088	T	G	TRUE	0.792298	-0.0642848	remove
rs12946745	chr17	76487027	C	G	TRUE	0.414353	0.171452	remove
rs188718836	chr15	65029442	T	A	TRUE	0.753521	0.056656	active
rs6495449	chr15	79865817	A	G	TRUE	7.89370289759977e-07	-0.405077	remove
rs55646901	chr1	45654243	T	A	TRUE	0.00101187	-0.572667	remove
rs2941397	chr6	42479394	G	C	TRUE	0.278338	-0.181071	remove
rs148870607	chr14	100790063	T	C	TRUE	0.801454	-0.0752116	remove
rs57205635	chr17	50237649	T	C	TRUE	0.650412	-0.031267	remove
rs60483752	chr16	87410647	C	G	TRUE	0.676373	-0.0878941	active
rs78164913	chr15	90879291	G	T	TRUE	1.64463923204846e-09	-0.00647514	remove
rs11917587	chr3	141488733	A	G	TRUE	0.146891	-0.122278	remove
rs184418012	chr6	153617875	G	A	TRUE	0.155707	-0.218526	remove
rs182460864	chr11	123128048	G	A	TRUE	0.355152	0.26355	remove
rs146520770	chr15	64609590	A	G	TRUE	0.101891	0.118298	remove
rs12461551	chr19	53632913	A	G	TRUE	0.985168	-0.00304523	remove
rs3759346	chr12	6755245	G	A	TRUE	0.035	0.187194	remove
rs11261052	chr1	18717495	C	G	TRUE	0.493045	0.0154495	remove
rs142156764	chr5	75241723	A	T	TRUE	0.445058	-0.129326	remove
rs78221931	chr11	108570747	T	C	TRUE	0.225005	0.0871777	remove
rs78873591	chr19	29331289	A	G	TRUE	0.857863	0.0796282	remove
rs1230071	chr17	45389407	T	C	TRUE	0.0310219	0.144841	remove
rs6879685	chr5	150803501	T	G	TRUE	0.797221	0.287613	remove
rs142506908	chr8	55981498	A	G	TRUE	0.85708	0.0692931	remove
rs146779890	chr1	226338847	A	T	TRUE	0.213195	0.151014	remove
rs546971512	chr1	77735195	C	T	TRUE	0.613831	0.0863548	remove
rs10824197	chr10	74523035	C	T	TRUE	0.74933	-0.0388839	remove
rs62000274	chr14	45144894	G	A	TRUE	3.06930637464817e-05	-0.233213	remove
rs143573786	chr7	36467616	T	C	TRUE	0.322265	-0.0352021	active
rs181062160	chr12	96011590	A	T	TRUE	0.541158	-0.0104246	remove
rs77682405	chr3	132462976	T	G	TRUE	0.52957	-0.0145684	active
rs751810950	chr11	68346642	T	C	TRUE	0.103459	-0.102892	remove
rs76724641	chr12	54952502	T	A	TRUE	0.0155544	0.304304	remove
rs12445084	chr16	30327682	C	T	TRUE	0.163758	0.153291	remove
rs11264534	chr1	156750758	A	G	TRUE	0.831994	-0.0432315	active
rs76290143	chr11	66139576	T	C	TRUE	0.0231281	-0.198749	remove
rs113250487	chr1	39642389	T	C	TRUE	0.0235566	-0.103523	remove
rs6988941	chr8	81164268	T	C	TRUE	0.308946	0.247962	active
rs1661698	chr17	75603522	T	C	TRUE	0.410532	0.16483	remove
rs150582489	chr8	28656467	T	C	TRUE	0.0822613	-0.287171	remove
rs908808	chr9	94509706	C	G	TRUE	0.770321	0.0503758	remove
rs8142887	chr22	38055546	G	A	TRUE	0.89802	0.0195709	remove
rs57851864	chr11	64877565	T	C	TRUE	0.297106	-0.0808408	active
rs184482280	chr16	3163547	A	G	TRUE	0.489802	0.0981903	active
rs12707228	chr7	135366242	G	A	TRUE	0.440253	-0.177971	remove
rs7301515	chr12	122465126	C	T	TRUE	0.664964	0.0633954	remove
rs142449911	chr10	71558655	T	C	TRUE	0.249695	-0.136281	remove
rs7213882	chr17	43447256	G	A	TRUE	0.234917	-0.149397	remove
rs4834354	chr4	113743806	G	A	TRUE	0.467331	-0.108594	active
rs28590248	chr4	37854393	G	C	TRUE	0.238605	0.123553	active
rs4789077	chr17	74550766	G	T	TRUE	0.00414274	-0.0354854	remove
rs73158766	chr22	23857127	T	G	TRUE	0.883632	0.0068248	remove
rs188962027	chr10	91655656	G	A	TRUE	0.0372113	-0.216928	active
rs7137129	chr12	52856362	G	A	TRUE	0.0233313	0.0997068	remove
rs307765	chr8	141142343	G	A	TRUE	0.740393	0.100538	remove
rs72838537	chr10	100485834	A	C	TRUE	0.908211	0.0497845	active
rs1328399	chr6	152837599	T	C	TRUE	0.778294	0.112834	remove
rs75384632	chr2	118805194	T	C	TRUE	0.00224398	0.176798	remove
rs78800112	chr5	122562665	A	G	TRUE	0.108888	0.0230253	active
rs61200955	chr4	408456	A	G	TRUE	0.571005	-0.107475	active
rs13395779	chr2	112571945	C	T	TRUE	0.529617	-0.136195	remove
rs11650246	chr17	44898970	T	C	TRUE	0.926008	-0.0389665	remove
rs6704575	chr2	218724871	C	T	TRUE	0.915569	-0.0546563	active
rs1835366	chr10	75645273	A	G	TRUE	0.0250305	-0.233686	remove
rs61745911	chr21	44697908	A	G	TRUE	0.0105827	-0.108283	active
rs182299259	chr6	108879040	T	C	TRUE	0.306748	-0.07837	remove
rs337605	chr4	38646132	T	C	TRUE	0.964585	0.0235532	remove
rs116334297	chr3	51893793	G	A	TRUE	0.765964	0.0183457	remove
rs56042308	chr1	42275292	C	T	TRUE	0.965127	0.00676604	remove
rs4895434	chr6	134972227	A	G	TRUE	0.0016211	-0.375027	remove
rs2773163	chr1	38323317	A	G	TRUE	0.904308	0.0199077	remove
rs12982639	chr19	34661110	A	G	TRUE	0.721673	-0.364622	remove
rs2303692	chr19	18446847	T	C	TRUE	0.142408	0.0747613	active
rs11042476	chr11	9701085	C	T	TRUE	0.21013	0.141966	remove
rs187070940	chr5	15114724	G	A	TRUE	4.10949106058415e-06	0.134948	remove
rs3765173	chr3	45031277	T	C	TRUE	0.0390732	0.0289583	remove
rs10001434	chr4	105537982	A	C	TRUE	0.781693	0.107002	remove
rs12478485	chr2	105458940	A	G	TRUE	0.90378	-0.00783439	remove
rs116660746	chr2	11389301	T	C	TRUE	0.071901	-0.162775	remove
rs144772263	chr11	112880112	C	T	TRUE	0.108837	-0.019694	remove
rs41264899	chr1	155133619	T	C	TRUE	0.460081	0.054937	active
rs56190366	chr3	45146045	A	T	TRUE	0.000397898	-0.176894	active
rs873149	chr4	4617426	T	C	TRUE	0.000403183	-0.124299	remove
rs1352923	chr1	81941115	T	A	TRUE	0.979626	-0.0182055	active
rs467902	chr22	29545039	G	A	TRUE	0.00842028	-0.265885	remove
rs139410221	chr13	41240402	A	G	TRUE	4.63421667428898e-14	0.671432	active
rs9846769	chr3	69070738	G	C	TRUE	0.00584786	0.351779	remove
rs75395894	chr10	96577440	G	A	TRUE	0.998119	-0.0223567	remove
rs147682122	chr11	91095035	T	C	TRUE	0.370664	-0.0905444	remove
rs62406189	chr5	179773908	G	C	TRUE	0.353415	-0.118505	active
rs11983782	chr7	22854176	G	C	TRUE	2.39128585464584e-71	-0.16914	active
rs4859614	chr4	76092038	G	A	TRUE	0.856845	-0.0450193	remove
rs17644657	chr6	41273203	G	A	TRUE	0.00112715	-0.151019	remove
rs36053727	chr19	725458	G	A	TRUE	0.195902	-0.159918	active
rs75817524	chr10	60286313	G	A	TRUE	0.147296	-0.419724	active
rs4797651	chr18	12235603	C	G	TRUE	0.407399	-0.0897013	remove
rs2921711	chr2	70219653	C	A	TRUE	0.813296	0.0269727	remove
rs62621207	chr10	100912491	T	A	TRUE	0.497096	0.226227	active
rs2132863	chr8	103073586	G	C	TRUE	0.403014	-0.201531	remove
rs147786858	chr10	14975800	T	C	TRUE	0.706412	0.0759922	active
rs142139541	chr17	50733647	T	C	TRUE	0.71565	-0.0720433	remove
rs7258251	chr19	6155722	C	T	TRUE	0.777625	-0.0479796	remove
rs12829271	chr12	5973633	G	A	TRUE	1.61709003929231e-14	-0.48074	active
rs8024584	chr15	38097979	G	A	TRUE	0.960441	0.0754639	active
rs10748085	chr12	67763936	A	C	TRUE	0.00200285	0.549173	remove
rs186050688	chr2	113207582	A	G	TRUE	0.790506	-0.0607546	remove
rs11931730	chr4	153584929	A	G	TRUE	0.691299	0.160586	remove
rs77772792	chr14	35050921	G	C	TRUE	0.301794	0.0579438	active
rs6857722	chr4	74594145	C	G	TRUE	0.520612	0.0237186	remove
rs78383131	chr7	22695927	A	G	TRUE	0.000106821	0.275059	remove
rs72915473	chr2	190286520	G	A	TRUE	0.0231897	-0.243258	remove
rs112090482	chr17	81723907	C	T	TRUE	0.544821	-0.0206387	active
rs9994468	chr4	15348325	T	A	TRUE	0.0890541	-0.236081	remove
rs782065527	chr10	17787502	G	A	TRUE	0.00607146	-0.219768	remove
rs4322502	chr12	10212746	C	T	TRUE	0.927917	0.0306255	active
rs7285888	chr22	21104862	A	T	TRUE	0.112943	0.215284	remove
rs188230905	chr2	120605605	A	G	TRUE	0.681921	0.0650602	active
rs17288242	chr7	144677822	A	G	TRUE	0.9848	-0.0331436	active
rs9896227	chr17	73778382	C	T	TRUE	0.20357	0.0540531	remove
rs1149769	chr10	52386337	C	G	TRUE	0.66606	-0.135873	remove
rs7132965	chr12	56536285	T	C	TRUE	2.35132582347147e-05	0.423035	remove
rs279018	chr1	16456197	G	A	TRUE	0.0432275	-0.18718	remove
rs531566254	chr15	59860886	C	T	TRUE	0.88705	0.0230255	remove
rs41280844	chr16	24214994	A	G	TRUE	0.0381685	-0.364421	remove
rs72987350	chr3	129820375	A	T	TRUE	0.982669	-0.052708	remove
rs55746258	chr19	16522157	T	C	TRUE	0.0420817	0.108969	remove
rs11846902	chr14	76462282	G	A	TRUE	0.415442	0.0830154	remove
rs17709279	chr16	31876169	G	A	TRUE	0.00249882	-0.302024	active
rs111899906	chr1	96414033	T	C	TRUE	0.280019	-0.125991	remove
rs62116766	chr19	15979029	A	G	TRUE	0.320135	-0.129759	active
rs2209157	chr6	99516136	C	T	TRUE	0.544888	0.287199	remove
rs112118826	chr5	33102027	T	C	TRUE	0.0361464	-0.218807	active
rs180806910	chr11	63506164	C	G	TRUE	0.0272217	0.0796664	remove
rs146490071	chr3	186931585	A	G	TRUE	0.442819	-0.0653895	remove
rs147198816	chr20	43952584	T	C	TRUE	0.627161	0.0772093	remove
rs6671589	chr1	85237185	T	C	TRUE	0.9273	-0.0596	active
rs61974881	chr14	33030211	T	C	TRUE	0.67907	0.0151474	remove
rs6795727	chr3	5691042	T	C	TRUE	0.849361	-0.0860989	remove
rs111920188	chr15	88348616	C	A	TRUE	0.991149	0.0064976	remove
rs4653297	chr1	37522141	C	T	TRUE	0.460238	-0.00354917	active
rs592965	chr5	116612191	C	T	TRUE	0.0229048	0.222447	remove
rs5996620	chr22	23832221	G	A	TRUE	1.74102842730818e-08	0.0850517	remove
rs75743765	chr10	69338595	A	G	TRUE	0.311844	-0.0804056	active
rs17003930	chr22	23803868	G	T	TRUE	0.165614	0.103123	active
rs77608563	chr5	158154570	G	A	TRUE	0.0245666	-0.265429	remove
rs8109775	chr19	17174807	G	A	TRUE	0.916481	0.0463516	remove
rs140514660	chr7	155324400	C	T	TRUE	0.00463018	-0.487841	remove
rs35533455	chr11	43880975	C	T	TRUE	0.10351	0.0598917	active
rs11870423	chr17	50168208	A	G	TRUE	0.811367	0.0485297	active
rs80053212	chr3	37505766	A	G	TRUE	0.614494	-0.154052	remove
rs5022975	chr16	84813376	T	A	TRUE	2.44361105728191e-75	1.21179	active
rs7401	chr19	10115101	G	A	TRUE	0.165083	-0.149566	remove
rs595231	chr11	113226547	C	T	TRUE	0.228793	0.202195	remove
rs6509418	chr19	49147062	A	G	TRUE	0.128046	0.0868842	remove
rs4640335	chr2	128031564	A	G	TRUE	0.734918	0.0475193	remove
rs7614261	chr3	195035373	G	A	TRUE	0.846098	0.0150485	active
rs11133994	chr5	376879	A	G	TRUE	0.00551706	0.204702	remove
rs77570274	chr12	54932689	G	A	TRUE	0.819318	0.0475649	remove
rs116957772	chr12	8074149	G	A	TRUE	0.116263	-0.0711746	remove
rs137970696	chr16	57511055	A	G	TRUE	0.0682568	0.154255	active
rs117507536	chr11	57172657	T	G	TRUE	0.000168366	-0.381593	remove
rs237879	chr3	8741758	T	C	TRUE	0.731684	-0.0101001	active
rs7182926	chr15	99753238	C	T	TRUE	0.801958	-0.0210689	active
rs255631	chr7	25053814	T	C	TRUE	0.896154	-0.0702124	active
rs7098042	chr10	93431194	C	A	TRUE	0.00174047	0.174387	remove
rs6093568	chr20	36896600	A	G	TRUE	0.025283	0.190547	remove
rs151629	chr3	38340857	A	C	TRUE	0.17232	-0.177325	remove
rs1198257	chr1	42993965	G	A	TRUE	0.555214	-0.116129	remove
rs77833898	chr19	10021324	A	G	TRUE	0.44158	0.0931746	active
rs62030196	chr16	13465996	T	C	TRUE	0.600281	-0.0413474	active
rs7166188	chr15	39745388	T	C	TRUE	0.0244317	-0.49638	remove
rs62134751	chr19	46502549	T	C	TRUE	0.775986	0.104032	active
rs12998698	chr2	24763695	G	A	TRUE	0.0207926	-0.0874359	remove
rs6810528	chr4	83334371	G	A	TRUE	0.836043	0.0438735	active
rs149485501	chr16	29961040	T	G	TRUE	0.0163073	0.14198	active
rs953751	chr19	53551532	C	T	TRUE	0.000967478	0.0713089	remove
rs74345397	chr16	80966315	C	A	TRUE	0.833296	0.062153	remove
rs10783231	chr12	48184542	C	A	TRUE	0.00273004	0.324898	active
rs184841209	chr11	118595931	T	G	TRUE	0.747829	-0.0769312	active
rs142872121	chr2	199891487	C	A	TRUE	0.289906	-0.198483	remove
rs11556379	chr20	43715181	G	C	TRUE	0.551971	-0.130626	active
rs12142302	chr1	45041464	C	T	TRUE	0.172426	-0.461961	active
rs17862991	chr4	117722951	T	C	TRUE	0.920252	0.0670214	remove
rs183122417	chr1	69816186	T	C	TRUE	0.00876033	0.2124	remove
rs10153800	chr2	241239719	A	G	TRUE	0.0599669	-0.06341	active
rs745337	chr16	68583103	C	T	TRUE	0.613533	-0.130654	active
rs73080685	chr12	26791131	G	A	TRUE	0.551142	0.142358	remove
rs115652492	chr2	97845995	T	C	TRUE	0.163499	0.304309	remove
rs17826255	chr17	31006498	C	T	TRUE	5.48060808494411e-13	-0.232734	remove
rs112594798	chr19	3727212	A	G	TRUE	0.0347286	0.167904	remove
rs10451853	chr21	42741204	G	A	TRUE	0.00589609	-0.340868	active
rs155543	chr5	36161105	T	G	TRUE	0.0656723	0.129971	remove
rs1713427	chr14	20467999	G	A	TRUE	0.759183	0.0718075	remove
rs79626908	chr12	48796032	G	A	TRUE	0.976574	-0.00572983	remove
rs149516784	chr19	46048380	T	C	TRUE	0.0932295	-0.0567926	remove
rs72763106	chr5	53872753	C	T	TRUE	0.572868	-0.002572	remove
rs928915	chr11	4392730	G	A	TRUE	0.185599	0.240473	remove
rs11089590	chr22	32710547	C	T	TRUE	0.0235781	0.428398	active
rs60808862	chr4	183548804	C	G	TRUE	0.255052	0.139829	remove
rs5751773	chr22	23919857	C	G	TRUE	0.0669495	-0.167937	remove
rs112479902	chr1	109663189	A	G	TRUE	0.0296634	0.0181245	remove
rs11958726	chr5	180435734	T	C	TRUE	0.784413	-0.0551927	active
rs9473245	chr6	48104899	A	T	TRUE	0.60443	-0.00289997	remove
rs6683745	chr1	1064269	A	G	TRUE	0.808857	0.0662312	active
rs79694411	chr12	3517240	A	G	TRUE	0.612255	0.0745235	remove
rs111524730	chr16	20118558	T	C	TRUE	0.995817	0.0251215	active
rs12435192	chr14	74574786	C	G	TRUE	0.0131788	-0.177222	active
rs73036529	chr7	4437142	A	G	TRUE	0.885961	-0.0498359	remove
rs189591230	chr11	69591122	T	C	TRUE	0.520123	-0.0990351	remove
rs558839514	chr8	40209032	G	A	TRUE	1.71720776169885e-07	-0.348358	remove
rs114307496	chr6	44329372	G	A	TRUE	0.802528	0.118819	remove
rs12982931	chr19	16490012	C	T	TRUE	0.196817	-0.250531	remove
rs2531350	chr5	140741034	A	G	TRUE	0.594593	0.00314011	remove
rs255861	chr5	113409630	A	G	TRUE	0.946261	0.0628005	remove
rs73559126	chr11	119010017	A	T	TRUE	0.961006	-0.0144778	remove
rs6804761	chr3	170005016	G	A	TRUE	0.00424872	-0.225497	remove
rs35745398	chr19	21628685	T	G	TRUE	0.0851417	0.0845415	remove
rs117339851	chr17	51700953	C	G	TRUE	0.0855906	-0.0768327	active
rs78276076	chr1	212601238	C	T	TRUE	0.900508	-0.00601931	remove
rs140134359	chr17	81821622	A	G	TRUE	0.293658	0.0210246	remove
rs12475700	chr2	168897166	A	G	TRUE	0.673405	0.10741	remove
rs190773334	chr19	12994163	A	G	TRUE	0.908372	0.0489718	remove
rs2218035	chr2	85942421	C	T	TRUE	0.00271603	-0.24658	remove
rs72892859	chr2	172039980	C	T	TRUE	0.0198347	-0.257374	remove
rs184072026	chr14	104320433	T	C	TRUE	0.0606858	-0.365764	remove
rs190332445	chr7	73660931	T	C	TRUE	0.591221	-0.118932	remove
rs12098541	chr10	101337699	G	A	TRUE	0.730037	-0.0479861	remove
rs7862615	chr9	89926314	T	C	TRUE	0.217955	-0.013738	remove
rs4971045	chr1	151446269	C	A	TRUE	0.394415	-0.676774	remove
rs76314732	chr7	147022961	A	G	TRUE	0.152546	-0.225212	active
rs11868576	chr17	30925135	T	C	TRUE	0.826901	0.0610545	active
rs117150703	chr21	28785379	G	A	TRUE	0.195375	0.0651744	remove
rs9893300	chr17	5949721	G	C	TRUE	0.328228	0.156986	remove
rs589374	chr11	75563642	A	C	TRUE	0.000256873	0.266947	active
rs8056427	chr16	89126982	T	C	TRUE	0.169934	-0.0352963	remove
rs79323607	chr5	132867365	T	G	TRUE	0.617594	0.106271	remove
rs546424905	chr3	15853137	T	A	TRUE	0.820648	-0.126734	remove
rs191025895	chr1	231388567	A	G	TRUE	6.8822884069664e-14	-0.112445	remove
rs189885327	chr15	38179730	C	T	TRUE	0.0695389	0.484702	remove
rs112898317	chr5	180839794	G	C	TRUE	0.00436181	0.311722	remove
rs191574392	chr9	63548566	T	G	TRUE	0.490628	0.112644	remove
rs114093490	chr2	132498022	A	G	TRUE	0.236512	0.288955	active
rs6494625	chr15	67045552	G	A	TRUE	0.00255837	0.00710578	remove
rs62521667	chr8	97635809	C	G	TRUE	0.321834	0.167	active
rs76883973	chr11	124811572	T	C	TRUE	0.932411	0.0350918	active
rs993179	chr7	23676297	T	G	TRUE	0.514723	-0.158667	active
rs1059714	chr19	812172	T	C	TRUE	0.164495	-0.0565249	active
rs112610670	chr11	65264713	A	G	TRUE	0.000687878	-0.230134	remove
rs112641413	chr7	75686156	T	C	TRUE	0.0144898	0.164128	remove
rs112638932	chr10	114950141	A	G	TRUE	0.912452	0.0599229	remove
rs2913804	chr5	178349990	C	G	TRUE	0.509222	0.0155268	remove
rs11575034	chr17	82320991	A	G	TRUE	0.923178	0.0698	remove
rs4968404	chr17	60101173	T	A	TRUE	0.996482	-0.0272306	remove
rs75200950	chr16	990378	G	C	TRUE	0.301376	-0.0486843	active
rs76496065	chr2	109467083	C	T	TRUE	0.640979	0.00822527	active
rs73336807	chr12	58610192	A	T	TRUE	0.953187	0.0457665	remove
rs55667714	chr1	212208103	A	C	TRUE	0.298848	-0.111805	remove
rs144205894	chr1	34605571	G	A	TRUE	0.493956	-0.017505	active
rs11669277	chr19	1350582	T	G	TRUE	0.432009	0.0345801	remove
rs8029868	chr15	44209025	C	T	TRUE	5.38384687705828e-07	-0.202775	active
rs113322222	chr2	58947656	C	T	TRUE	0.0443712	0.193011	remove
rs72951866	chr2	114548249	C	T	TRUE	0.625645	0.0295448	active
rs11773077	chr7	87012779	G	T	TRUE	0.690917	0.108596	remove
rs12902399	chr15	50766273	A	G	TRUE	0.111842	-0.197751	remove
rs117603260	chr16	66096405	C	T	TRUE	0.998351	-0.0176962	remove
rs681568	chr5	179351823	T	C	TRUE	0.00937195	-0.124271	remove
rs10146474	chr14	59377865	G	A	TRUE	0.163842	-0.077631	remove
rs57525132	chr14	57669710	C	A	TRUE	0.0168937	0.0201714	remove
rs283163	chr19	22272275	C	T	TRUE	0.83993	0.13472	remove
rs142966238	chr6	142621095	T	C	TRUE	0.789122	-0.071415	active
rs11673696	chr19	52394697	G	T	TRUE	0.00175636	-0.101014	remove
rs2288789	chr5	103264823	A	G	TRUE	0.513238	-0.110446	remove
rs60442281	chr11	270548	T	C	TRUE	0.882643	0.051118	remove
rs6587680	chr1	149897798	G	A	TRUE	0.872879	-0.0302864	remove
rs72668433	chr14	35444880	A	G	TRUE	0.0605819	0.16137	remove
rs73952396	chr2	108373418	T	C	TRUE	0.464619	-0.169666	remove
rs12401753	chr1	23436186	G	A	TRUE	0.353291	-0.0121407	active
rs115847715	chr5	54641008	T	C	TRUE	0.289754	0.223907	remove
rs78005899	chr18	51672896	A	G	TRUE	0.898505	-0.0490479	remove
rs17124730	chr11	121038630	A	G	TRUE	0.947036	0.00492092	remove
rs9892498	chr17	3643182	T	C	TRUE	0.00151544	0.153671	remove
rs1420289	chr16	54485060	C	T	TRUE	3.61753082131037e-07	0.437671	remove
rs185309584	chr8	120429936	C	T	TRUE	0.908873	-0.0451368	remove
rs4334351	chr17	4420439	G	A	TRUE	0.142784	0.0227834	remove
rs12747038	chr1	147179849	T	G	TRUE	0.035246	-0.186182	remove
rs17273491	chr19	56561064	T	G	TRUE	0.00288094	-0.111352	remove
rs11584945	chr1	15743149	T	C	TRUE	0.289847	-0.137797	active
rs4900255	chr14	94959699	A	G	TRUE	0.9111	-0.0662503	remove
rs73279855	chr14	64898670	A	G	TRUE	0.710438	0.0432817	remove
rs77036000	chr5	30880164	A	T	TRUE	0.00677767	0.375908	remove
rs3196889	chr1	154162081	C	A	TRUE	0.149349	0.16469	active
rs35024156	chr4	38937534	G	A	TRUE	0.650703	0.0306752	active
rs2074151	chr17	31529924	A	G	TRUE	1.05722045798847e-13	-0.31714	active
rs556598932	chr17	31853242	A	G	TRUE	0.0616252	0.22567	remove
rs746630485	chr1	23939601	T	C	TRUE	0.887754	0.00409522	remove
rs1902626	chr11	117421119	A	C	TRUE	0.00269462	-0.364174	active
rs11249488	chr4	70183435	T	C	TRUE	0.46579	0.0780205	remove
rs11779713	chr8	17306565	C	T	TRUE	0.0933528	-0.227055	remove
rs8075255	chr17	48880804	C	T	TRUE	0.666875	-0.133659	active
rs240385	chr6	75260436	A	C	TRUE	0.00225333	0.0587726	remove
rs57438808	chr2	120421321	T	C	TRUE	0.93372	0.0322057	active
rs72776396	chr5	74205049	T	G	TRUE	0.124796	0.0636734	remove
rs80028359	chr12	54533250	C	G	TRUE	0.585148	-0.0770967	remove
rs6693224	chr1	234367623	C	G	TRUE	0.325595	0.0262628	remove
rs188692174	chr19	42701602	G	C	TRUE	0.0498144	-0.26486	remove
rs190476877	chr8	77042748	A	C	TRUE	0.0288883	-0.165843	remove
rs112468014	chr13	113152795	C	A	TRUE	0.147022	0.275835	remove
rs406039	chr16	76042638	A	G	TRUE	0.68091	-0.0829666	remove
rs150109720	chr19	10546546	T	G	TRUE	0.0864318	0.0380761	remove
rs141515892	chr2	42383479	T	C	TRUE	0.724765	-0.111135	active
rs78187635	chr7	140660274	A	G	TRUE	0.328212	0.170866	active
rs6051545	chr20	3044461	T	C	TRUE	0.0559801	0.183062	remove
rs56354194	chr4	176687040	C	T	TRUE	0.229371	-0.158354	remove
rs73158463	chr13	21598063	G	A	TRUE	0.717185	0.00738902	remove
rs11078484	chr17	4152534	G	A	TRUE	0.882161	-0.0551899	remove
rs6755538	chr2	47054724	A	G	TRUE	0.674316	0.0512784	remove
rs114526719	chr1	26207488	T	G	TRUE	0.508145	0.0531733	remove
rs11167561	chr5	140708892	T	C	TRUE	0.209	0.153782	active
rs112278392	chr8	81170848	A	G	TRUE	0.000920634	-0.429358	remove
rs111510740	chr10	72342075	A	G	TRUE	0.00197653	-0.213733	remove
rs3024291	chr17	44962726	A	T	TRUE	0.795002	-0.113974	remove
rs618940	chr19	34145667	A	G	TRUE	0.298319	-0.118688	remove
rs9297640	chr8	121371693	T	C	TRUE	0.0256962	0.351592	active
rs12874272	chr13	28780652	C	G	TRUE	0.931239	0.0041763	remove
rs4782395	chr16	88661111	C	T	TRUE	0.34763	-0.18798	remove
rs111368552	chr22	29678830	G	A	TRUE	0.725472	0.00746292	remove
rs34022207	chr6	35057810	A	G	TRUE	0.922506	-0.00230443	remove
rs2745183	chr16	1531769	G	A	TRUE	0.917343	-0.0339623	active
rs2795903	chr10	68574559	G	T	TRUE	0.959404	0.030795	remove
rs3935272	chr10	128053759	A	T	TRUE	0.0656113	-0.229742	active
rs56296618	chr10	77013293	T	C	TRUE	0.000501643	-0.301777	remove
rs7952456	chr11	5599505	A	G	TRUE	0.00763923	0.198024	active
rs1241054024	chr17	27839355	C	A	TRUE	0.205607	0.0277481	active
rs78967508	chr12	1828786	C	T	TRUE	0.507227	0.127971	active
rs138314265	chr14	75983117	T	C	TRUE	0.129087	-0.140765	active
rs6570476	chr6	100010073	G	A	TRUE	0.0518875	-0.0081209	active
rs4791873	chr17	9810256	G	T	TRUE	0.23322	-0.121638	active
rs17307546	chr4	11479033	T	A	TRUE	0.0608882	-0.0422593	remove
rs61934525	chr12	108241699	C	T	TRUE	0.932425	0.0190822	remove
rs75499973	chr17	41287013	A	G	TRUE	0.29947	-0.169108	active
rs6112801	chr20	280230	C	T	TRUE	0.016124	-0.0887142	remove
rs4305163	chr18	55018544	T	A	TRUE	0.816871	0.078731	remove
rs115297393	chr6	37026214	A	G	TRUE	0.00152599	0.0424366	remove
rs140620768	chr11	72144457	C	T	TRUE	0.713076	-0.0253857	remove
rs115143294	chr5	139858621	T	C	TRUE	3.35708599331088e-05	0.312716	remove
rs116093241	chr4	39006630	A	G	TRUE	0.943684	0.0323016	remove
rs1318752	chr8	102628050	T	C	TRUE	0.224448	0.02031	remove
rs62109874	chr19	12967472	T	C	TRUE	0.355338	0.224587	remove
rs73054578	chr2	200267412	G	A	TRUE	0.118026	-0.103121	remove
rs143194598	chr16	17311869	A	T	TRUE	0.980422	0.0241623	remove
rs117727494	chr16	69882804	T	C	TRUE	0.361057	0.132557	remove
rs12094596	chr1	172879163	A	G	TRUE	0.691879	0.0374675	remove
rs12978323	chr19	41250133	G	T	TRUE	0.568256	-0.167356	active
rs146910887	chr5	59806271	C	T	TRUE	0.00424603	-0.216347	remove
rs75662997	chr2	32468815	A	G	TRUE	0.538065	0.116773	remove
rs73228494	chr4	15944774	T	C	TRUE	0.205798	-0.0966726	remove
rs2040997	chr7	111594833	C	T	TRUE	0.592034	-0.069799	active
rs73090520	chr3	57723954	T	C	TRUE	0.777763	0.0898453	active
rs79741792	chr6	118523417	T	C	TRUE	0.560315	-0.0668775	remove
rs12039474	chr1	102023350	T	G	TRUE	0.864319	-0.106304	remove
rs142334577	chr3	183562987	A	G	TRUE	0.0142418	0.315871	active
rs146740624	chr8	65865415	T	C	TRUE	0.542921	0.0822669	remove
rs111395032	chr1	228847473	C	G	TRUE	0.177832	0.137035	active
rs368705670	chr19	19758893	C	T	TRUE	0.35751	0.0281167	remove
rs28812812	chr19	9238028	A	G	TRUE	0.0112893	0.0964916	remove
rs760188	chr1	11935352	G	A	TRUE	0.938187	-0.0230314	remove
rs17642570	chr5	149320262	C	T	TRUE	0.180976	-0.0375663	remove
rs7843529	chr8	23432023	A	G	TRUE	0.101238	-0.159802	remove
rs56177125	chr1	26192802	A	G	TRUE	0.30224	0.178386	remove
rs12090040	chr1	1220406	C	T	TRUE	0.0169454	-0.144979	active
rs4236081	chr6	42054154	C	T	TRUE	0.00188249	-0.284406	remove
rs4941991	chr13	40761583	C	T	TRUE	0.60635	-0.112187	remove
rs61766343	chr1	1111886	T	G	TRUE	0.0561324	-0.15957	remove
rs61907137	chr12	4817328	T	C	TRUE	6.9642155482211e-06	-0.378169	remove
rs10842763	chr12	26626027	G	C	TRUE	0.733261	0.105251	remove
rs4816855	chr21	21779068	A	T	TRUE	0.0749336	0.30359	remove
rs79791160	chr17	17406310	A	G	TRUE	0.526446	-0.349328	remove
rs6484260	chr11	10422816	T	C	TRUE	0.00670288	-0.206835	remove
rs79092274	chr12	48957286	T	C	TRUE	0.000413727	0.13599	active
rs144777195	chr16	84114229	A	G	TRUE	0.570187	0.0662355	remove
rs72796709	chr5	139916070	G	A	TRUE	0.206532	0.0827342	remove
rs115555814	chr4	89541830	T	C	TRUE	0.901223	0.0337116	remove
rs7534630	chr1	29428519	C	T	TRUE	0.0316706	0.16974	active
rs77289050	chr6	43808188	A	G	TRUE	2.8141536390116e-06	0.616349	remove
rs7649869	chr3	105303073	G	T	TRUE	0.585812	0.128641	remove
rs12475095	chr2	227705354	C	A	TRUE	0.857171	-0.0929867	remove
rs4676266	chr2	109236664	A	G	TRUE	0.841685	-0.0898566	active
rs142275373	chr1	225694938	A	C	TRUE	0.784703	-0.029457	active
rs76107134	chr4	132762673	T	A	TRUE	0.092063	-0.158334	remove
rs4653210	chr1	36608750	G	T	TRUE	0.243583	0.0462034	remove
rs6854161	chr4	24581811	C	T	TRUE	0.323406	-0.148661	remove
rs59127741	chr18	79355529	T	A	TRUE	0.612813	-0.00287022	remove
rs141497847	chr11	9744231	A	G	TRUE	0.811762	0.0749385	remove
rs13192954	chr6	35665679	G	A	TRUE	0.0290968	-0.580407	remove
rs1535272	chr10	37558988	A	T	TRUE	0.00715469	0.396623	remove
rs4806154	chr19	35405821	G	A	TRUE	0.936175	-0.0375345	remove
rs7660335	chr4	74890671	G	C	TRUE	0.0259231	-0.219723	remove
rs2617668	chr19	53490204	G	A	TRUE	5.7255196043156e-08	-0.317305	remove
rs188303085	chr7	5989005	A	G	TRUE	0.543057	0.0859449	active
rs73158453	chr7	142172265	G	A	TRUE	0.734903	-0.106736	remove
rs77100882	chr12	113370706	C	G	TRUE	0.332173	0.0210255	remove
rs74256722	chr17	56724382	C	A	TRUE	0.0195974	-0.0496068	remove
rs118027433	chr18	58625476	T	C	TRUE	0.0594902	-0.288842	remove
rs12491227	chr3	196228401	A	G	TRUE	0.396401	-0.0522454	active
rs67541687	chr8	42387654	C	T	TRUE	0.832507	0.0604042	remove
rs7231168	chr18	2329840	C	T	TRUE	0.955859	0.0185872	remove
rs9889773	chr17	1777024	G	A	TRUE	0.502373	-0.0482528	active
rs189917472	chr13	44906876	C	T	TRUE	0.887475	0.0530975	active
rs56129543	chr19	19709666	C	G	TRUE	0.151402	0.0831343	active
rs370545911	chr19	12005191	G	A	TRUE	0.259118	-0.08643	remove
rs285261	chr19	16265018	C	T	TRUE	0.0596521	0.306694	remove
rs2492298	chr1	37455995	A	G	TRUE	0.429662	-0.236922	active
rs6699443	chr1	247831052	A	G	TRUE	0.0476147	-0.174972	remove
rs55810749	chr19	18052367	A	G	TRUE	0.122758	0.256143	remove
rs72679450	chr14	39652051	C	A	TRUE	0.300365	0.353143	remove
rs80223044	chr3	68900822	T	A	TRUE	0.685466	0.048805	remove
rs76328824	chr3	50225580	A	G	TRUE	0.933226	-0.00289023	remove
rs17545513	chr7	43359722	G	T	TRUE	0.168076	-0.212632	remove
rs113498843	chr13	50393440	A	G	TRUE	0.917795	-0.0714297	remove
rs116002625	chr1	156010375	G	A	TRUE	0.350866	-0.154906	remove
rs113624711	chr1	247520165	T	C	TRUE	0.398207	-0.141305	remove
rs1044484566	chr6	106976195	C	T	TRUE	0.0179982	-0.286452	remove
rs3786680	chr19	7183540	T	C	TRUE	0.871459	0.0654009	remove
rs141346283	chr12	57037466	G	C	TRUE	0.990191	-0.00110885	active
rs79524449	chr3	15063357	T	C	TRUE	0.183805	0.041491	remove
rs11006368	chr10	59099869	G	A	TRUE	0.959484	-0.0360755	active
rs148890456	chr15	39419298	A	G	TRUE	0.00177229	-0.214929	remove
rs8070831	chr17	45110175	A	G	TRUE	0.000189074	0.311694	remove
rs12920711	chr16	19096516	T	C	TRUE	0.814651	-0.0509277	remove
rs939649	chr3	44590720	T	G	TRUE	0.582048	-0.139616	active
rs146042538	chr1	1172646	T	C	TRUE	0.375588	0.141899	active
rs10406788	chr19	50286710	A	G	TRUE	0.331296	-0.296084	active
rs116516980	chr5	132718853	A	T	TRUE	0.516425	0.0281576	remove
rs72640329	chr8	41785368	G	A	TRUE	3.9654784572316e-07	0.467122	remove
rs116941723	chr11	101923182	A	G	TRUE	0.00119349	-0.592908	remove
rs62055389	chr16	30176352	G	T	TRUE	0.400581	-0.357017	remove
rs9936292	chr16	54754	C	G	TRUE	0.904283	0.0565246	remove
rs10787776	chr10	117528840	G	A	TRUE	0.502395	-0.038286	remove
rs74867164	chr22	43117238	A	C	TRUE	0.695191	0.0533214	active
rs112956891	chr10	73010089	A	G	TRUE	0.927831	0.0392203	remove
rs534270429	chr16	32281734	C	T	TRUE	7.68476740137874e-09	-0.477862	remove
rs11247711	chr1	27899870	A	C	TRUE	0.0961307	0.153023	remove
rs117826538	chr7	44657120	T	C	TRUE	0.875328	0.00881424	remove
rs78194335	chr11	77678724	C	T	TRUE	0.021907	-0.176639	remove
rs541829185	chr12	2325830	T	C	TRUE	0.553334	-0.0260247	active
rs77513629	chr11	23404038	T	G	TRUE	0.00424109	0.224976	active
rs111726227	chr22	38277737	G	T	TRUE	1.57985052657773e-07	-0.524881	active
rs56060724	chr7	12548752	A	G	TRUE	0.567235	0.148398	remove
rs189003728	chr17	30428590	T	C	TRUE	0.51489	-0.134747	remove
rs144696546	chr2	95894524	A	G	TRUE	0.967396	0.0502227	remove
rs7237940	chr18	8931387	T	G	TRUE	0.0553579	-0.161293	remove
rs7122341	chr11	1760560	C	T	TRUE	0.476274	-0.0501233	active
rs278155	chr12	119683764	A	C	TRUE	0.297146	-0.0743826	active
rs75903632	chr7	135077051	A	C	TRUE	0.148354	-0.224023	remove
rs1359427	chr13	98986154	A	C	TRUE	0.60206	0.047589	active
rs4296810	chr5	44984060	A	T	TRUE	0.881032	-0.118341	remove
rs61857805	chr10	86185845	C	T	TRUE	0.303	0.0978762	remove
rs311830	chr14	58706089	T	C	TRUE	0.874126	-0.0732245	remove
rs28704939	chr17	34496570	A	G	TRUE	0.602328	0.0184685	remove
rs75445938	chr16	74993875	A	G	TRUE	0.0233123	0.229001	remove
rs182086	chr5	179906702	C	T	TRUE	0.0184813	0.172374	active
rs6865726	chr5	150312041	G	A	TRUE	0.665981	0.0522671	active
rs9855643	chr3	151874810	G	A	TRUE	0.775226	0.172072	remove
rs1098353	chr5	33996341	C	A	TRUE	0.328055	0.0190751	remove
rs77031415	chr3	122759826	C	T	TRUE	0.0615084	-0.203058	active
rs74819317	chr15	92348970	T	C	TRUE	0.454173	-0.0904369	active
rs79376126	chr3	27229027	A	C	TRUE	0.839401	-0.00548697	remove
rs149277375	chr16	19646117	C	T	TRUE	0.0588967	-0.0917851	remove
rs17761618	chr7	156107704	A	C	TRUE	0.662971	0.126897	remove
rs7162503	chr15	41255494	G	A	TRUE	0.000293343	0.386956	remove
rs76284297	chr8	37660479	T	A	TRUE	0.650171	-0.0997224	active
rs9683099	chr3	72310551	C	T	TRUE	0.214974	0.115236	active
rs7964828	chr12	132212032	A	G	TRUE	0.0846688	0.169581	active
rs117444940	chr10	101208837	T	C	TRUE	0.35173	-0.0323457	active
rs78697829	chr11	22972883	G	A	TRUE	0.847917	-0.0689071	remove
rs1351665	chr3	127173445	T	C	TRUE	0.0521116	-0.139269	remove
rs111564896	chr19	9611996	T	C	TRUE	0.356967	0.134933	remove
rs10100948	chr8	134266853	A	T	TRUE	0.568561	0.151284	remove
rs35565830	chr11	19011375	T	C	TRUE	0.00781274	-0.208043	remove
rs10402931	chr19	32581163	A	G	TRUE	0.273214	-0.112713	active
rs13000563	chr2	160498761	C	T	TRUE	0.378273	-0.176129	remove
rs3766503	chr1	147908759	T	C	TRUE	0.375444	0.0769446	active
rs113010439	chr8	55408984	G	A	TRUE	0.0178738	0.186674	remove
rs115167344	chr19	44316842	A	G	TRUE	0.66763	-0.0106227	remove
rs55838519	chr16	80138499	A	G	TRUE	0.957279	0.00542845	remove
rs1634492	chr17	36084482	A	C	TRUE	0.482846	-0.127509	active
rs374662634	chr10	79388784	C	T	TRUE	2.82947553756724e-07	-0.345377	remove
rs72790086	chr5	141539731	A	G	TRUE	0.864607	0.0557699	active
rs4657189	chr1	162391819	C	G	TRUE	0.604678	0.157852	remove
rs56334134	chr11	31018579	G	A	TRUE	0.711226	0.0839432	active
rs12487097	chr3	137685628	G	A	TRUE	0.306402	0.172926	active
rs58970962	chr9	5509678	A	G	TRUE	0.401648	0.126892	active
rs144830926	chr8	50146055	T	C	TRUE	0.354787	-0.141239	remove
rs5756159	chr22	36340604	A	T	TRUE	0.0822608	0.211755	active
rs2537863	chr4	54632923	C	T	TRUE	0.000251159	-0.237228	remove
rs61764220	chr16	30116567	C	T	TRUE	0.256138	-0.0696294	remove
rs73156542	chr22	29356632	A	G	TRUE	0.905471	-0.0494126	remove
rs11050853	chr12	9414537	A	G	TRUE	0.00310043	0.164063	remove
rs539307	chr17	29562560	C	T	TRUE	0.0773813	-0.100002	active
rs13218161	chr6	16378323	T	C	TRUE	0.290767	0.0658381	remove
rs4684237	chr3	14669081	T	C	TRUE	0.448317	0.0922186	remove
rs4588447	chr4	27354511	A	T	TRUE	0.362412	-0.0874676	remove
rs61298298	chr7	122144387	A	G	TRUE	0.020116	-0.118426	active
rs7748205	chr6	151958556	C	T	TRUE	8.193053599945e-25	0.0254966	active
rs9973362	chr2	240958781	C	T	TRUE	0.00840029	-0.110904	remove
rs11650911	chr17	64454209	A	G	TRUE	0.386809	-0.0305692	remove
rs141534977	chr17	29026922	G	C	TRUE	0.0631382	0.422535	active
rs41271287	chr6	53505349	T	C	TRUE	0.337116	-0.222224	remove
rs78102288	chr16	28551321	G	A	TRUE	0.00755453	-0.046593	remove
rs13016435	chr2	47233134	T	C	TRUE	0.569255	0.0786223	active
rs17170013	chr7	34830339	G	A	TRUE	0.512562	-0.156171	remove
rs12200141	chr6	111010547	T	C	TRUE	2.75866710145168e-05	-0.0592584	remove
rs12258605	chr10	123582688	A	T	TRUE	0.601485	0.146804	remove
rs73009333	chr6	144981069	G	A	TRUE	0.362957	0.043981	remove
rs34715469	chr6	46940989	T	C	TRUE	0.0113169	-0.21355	remove
rs117922985	chr8	25451512	T	C	TRUE	0.915737	-0.05666	remove
rs143924346	chr3	41540947	C	T	TRUE	0.0571944	-0.218972	remove
rs147064630	chr17	81843951	A	G	TRUE	0.181289	-0.050873	active
rs10047249	chr1	117252338	A	T	TRUE	0.249572	0.0783427	remove
rs2988305	chr1	16874797	C	T	TRUE	0.300011	0.101456	remove
rs189531463	chr16	2000771	T	G	TRUE	0.000298003	-0.351223	remove
rs150867174	chr5	79199036	T	C	TRUE	0.000120991	0.130004	remove
rs11180729	chr12	75883290	A	G	TRUE	0.0016937	-0.260821	remove
rs117012381	chr17	40742106	C	T	TRUE	0.286679	-0.168241	remove
rs116783274	chr2	121159053	T	C	TRUE	4.08029834816684e-05	-0.229901	remove
rs115008287	chr1	25785562	A	T	TRUE	5.17823500546429e-06	-0.0892342	remove
rs76032162	chr8	116320147	T	C	TRUE	0.0503569	0.149205	remove
rs59715437	chr18	55776518	G	C	TRUE	0.586123	0.0469004	remove
rs821292	chr6	13390923	A	G	TRUE	0.383041	0.181677	remove
rs62226781	chr22	22294280	G	A	TRUE	0.605903	-0.033535	active
rs62135269	chr19	19820657	C	G	TRUE	0.0314205	-0.59233	active
rs72668252	chr1	54545864	T	C	TRUE	0.18605	-0.139857	remove
rs1106202	chr1	205303855	G	C	TRUE	0.969136	0.0246269	active
rs17170929	chr7	148263377	T	G	TRUE	0.00194739	-0.127755	remove
rs55837101	chr7	129783296	T	C	TRUE	0.362573	-0.0962518	remove
rs336171	chr5	8179934	G	C	TRUE	0.461333	-0.120502	active
rs2161251	chr19	13584752	G	A	TRUE	0.775126	0.0174199	remove
rs114356483	chr3	71396836	A	G	TRUE	0.80611	-0.0834248	remove
rs4451914	chr15	75447483	T	C	TRUE	0.304624	0.139595	remove
rs556252182	chr3	187008824	C	T	TRUE	0.0753064	0.116786	remove
rs66513357	chr10	14659590	A	G	TRUE	0.209227	0.173113	remove
rs116024969	chr4	88466991	T	C	TRUE	0.00808441	0.3753	active
rs11715323	chr3	53569432	T	C	TRUE	0.000335955	0.308546	remove
rs112614662	chr14	78247269	T	C	TRUE	0.0530997	-0.0702529	remove
rs72811666	chr17	30927908	A	G	TRUE	0.00477527	-0.0940083	active
rs142178558	chr7	3210153	G	T	TRUE	0.00293401	0.288026	remove
rs141747853	chr19	7428186	C	T	TRUE	0.277287	-0.128381	remove
rs76209424	chr17	525727	A	G	TRUE	0.472319	-0.0853217	remove
rs118137024	chr19	990657	T	C	TRUE	0.689054	0.0614849	remove
rs12981044	chr19	55482873	T	C	TRUE	0.135605	0.00233535	active
rs61795577	chr3	120670140	T	C	TRUE	0.141461	-0.171315	remove
rs116906853	chr10	65127719	G	C	TRUE	0.034051	0.22242	remove
rs56336741	chr5	159577773	C	T	TRUE	0.0548879	0.00696926	remove
rs61837488	chr1	248827387	T	C	TRUE	0.148923	-0.0261851	active
rs140043003	chr11	133658768	T	C	TRUE	0.736847	0.118721	remove
rs117026823	chr17	3688334	G	C	TRUE	0.59275	-0.106372	remove
rs34686359	chr22	17131628	A	C	TRUE	0.420535	-0.0569884	active
rs59072247	chr2	73309561	T	C	TRUE	0.539859	-0.0156671	remove
NA	NA	NA	NA	NA	NA	0.116463	-0.231726	remove
rs181097520	chr11	63768963	T	G	TRUE	4.90606461426306e-08	0.276582	active
rs10824744	chr10	79334368	G	A	TRUE	0.0646208	0.091913	remove
rs80025975	chr4	79329351	C	A	TRUE	0.0206185	0.176113	remove
rs144458482	chr7	75011962	A	G	TRUE	0.384387	0.16866	remove
rs564381547	chr22	41875203	C	T	TRUE	0.131865	-0.173107	remove
rs12749138	chr1	31827475	C	T	TRUE	0.0141031	-0.0344407	remove
rs2494180	chr1	210207564	C	T	TRUE	0.0344059	0.200644	remove
rs756761	chr17	51668839	A	G	TRUE	0.185793	-0.0259673	remove
rs75722842	chr3	122897071	A	G	TRUE	0.788251	-0.0702659	active
rs180500	chr6	36783240	G	A	TRUE	0.664865	0.117192	remove
rs75318206	chr14	24332463	C	A	TRUE	0.121252	0.139145	remove
rs981885	chr5	66333952	G	A	TRUE	0.92735	0.0327078	remove
rs2104008	chr20	36261386	C	T	TRUE	7.46337035828434e-06	-0.263038	remove
rs75186369	chr15	94526100	T	C	TRUE	0.394413	-0.0552903	remove
rs11190327	chr10	99930900	A	G	TRUE	0.150475	0.193679	active
rs28685090	chr4	185365596	C	T	TRUE	0.789232	0.0742406	remove
rs80124578	chr16	23928485	C	G	TRUE	0.389184	-0.127033	active
rs2376867	chr19	44997667	C	T	TRUE	0.197322	-0.0988262	active
rs28534958	chr4	6779022	A	G	TRUE	6.86760152779032e-05	0.332993	remove
rs764497	chr4	24980067	T	A	TRUE	0.532826	-0.150512	remove
rs62330221	chr4	154177066	T	C	TRUE	0.00196647	0.0557405	remove
rs80040404	chr17	40722065	T	C	TRUE	0.740406	-0.0173408	remove
rs61985465	chr14	59394141	A	G	TRUE	0.352716	0.206572	remove
rs10943653	chr6	79578977	G	A	TRUE	0.586248	-0.207925	remove
rs72846097	chr1	3119513	T	C	TRUE	0.658657	-0.01285	active
rs1163085	chr10	103279484	A	G	TRUE	0.747871	-0.0791152	remove
rs398592	chr19	5991699	T	C	TRUE	0.299943	0.0895344	active
rs62406227	chr5	179811228	A	G	TRUE	0.236203	0.0227988	active
rs9549789	chr13	113431414	T	C	TRUE	0.41569	-0.0168355	active
rs61635271	chr17	13065442	G	A	TRUE	0.794876	-0.0927171	remove
rs116080274	chr4	186892217	T	C	TRUE	0.318643	-0.161455	active
rs144966674	chr1	109122345	G	A	TRUE	0.393558	-0.0356929	remove
rs75682953	chr17	64315516	A	G	TRUE	0.522401	-0.025437	remove
rs141889507	chr2	26293450	T	A	TRUE	0.11795	-0.0913992	remove
rs58429293	chr9	90098550	T	C	TRUE	0.762221	0.0463509	active
rs75647197	chr3	155866781	A	G	TRUE	0.0384848	-0.336153	remove
rs74607992	chr3	186052307	T	G	TRUE	0.14747	0.10119	active
rs7397061	chr12	27093269	C	A	TRUE	0.682239	-0.0106769	remove
rs72657435	chr11	68246344	T	C	TRUE	0.695233	0.0812926	remove
rs116208398	chr3	5064094	G	T	TRUE	0.901139	0.0281302	remove
rs73195263	chr21	17450901	A	G	TRUE	0.88881	0.104669	active
rs75139749	chr1	113324494	T	A	TRUE	0.872566	-0.0662057	remove
rs4794820	chr17	39933091	G	A	TRUE	0.350873	0.370478	remove
rs2179746	chr20	51533921	C	T	TRUE	0.94153	-0.0368183	active
rs9614965	chr22	44343252	A	G	TRUE	3.09307310913495e-15	0.379676	remove
rs115029877	chr1	226955227	T	C	TRUE	0.000548126	0.154613	active
rs4539165	chr1	197902889	T	G	TRUE	0.0269095	0.106685	active
rs56392739	chr11	71189488	T	C	TRUE	0.0934277	-0.193386	active
rs268714	chr5	33338856	T	C	TRUE	0.271329	-0.133672	remove
rs2894572	chr6	44413708	T	C	TRUE	0.303262	-0.0390811	remove
rs2358234	chr2	173655138	G	C	TRUE	0.249117	-0.0446307	active
rs17017025	chr1	210898300	C	G	TRUE	0.868197	-0.0376882	remove
rs117920061	chr17	45217444	A	G	TRUE	3.44776223251445e-10	-0.462334	remove
rs117488433	chr6	88285500	G	A	TRUE	0.000120434	-0.233708	remove
rs7740107	chr6	130053316	A	T	TRUE	0.208599	-0.0181323	active
rs74762933	chr7	5817636	T	C	TRUE	0.771102	0.0172267	remove
rs10741723	chr11	17164117	T	C	TRUE	0.567068	0.20306	remove
rs117727923	chr12	29791070	T	C	TRUE	0.0117326	0.298941	remove
rs2335223	chr19	14777711	T	C	TRUE	0.994571	0.06378	remove
rs10864033	chr1	212990741	G	A	TRUE	0.000403449	-0.367682	remove
rs113481211	chr14	52181808	G	A	TRUE	0.898702	0.0389181	remove
rs77746021	chr6	46170421	C	A	TRUE	0.146234	0.100657	remove
rs17712800	chr10	72265898	C	G	TRUE	0.385369	-0.0820806	remove
rs56759307	chr11	64989118	T	C	TRUE	0.132239	0.155437	active
rs72845867	chr11	359149	T	G	TRUE	0.890306	-0.0254101	remove
rs3793345	chr7	45918079	C	T	TRUE	0.401079	0.073196	remove
rs78299458	chr10	98290919	G	A	TRUE	0.0741075	0.0863091	remove
rs148472295	chr1	239708692	C	T	TRUE	0.3052	0.102495	active
rs11692264	chr2	127209492	G	A	TRUE	0.71875	-0.165884	active
rs113639304	chr12	93342932	A	G	TRUE	0.942249	0.0372625	remove
rs10777798	chr12	96484304	G	C	TRUE	0.0183384	-0.252949	active
rs10483272	chr14	22293496	C	G	TRUE	3.69811042631613e-10	-0.637751	remove
rs568110535	chr1	153372960	G	C	TRUE	0.0411685	0.179536	remove
rs7514763	chr1	84464483	C	A	TRUE	0.0772339	-0.239129	remove
rs117239733	chr22	29535515	G	A	TRUE	0.0888963	0.270779	remove
rs141595211	chr20	32968441	A	G	TRUE	0.0288473	0.185242	remove
rs75435650	chr15	66636292	A	G	TRUE	0.0979687	0.0499774	active
rs573916507	chr11	130941920	T	G	TRUE	0.549477	0.0874524	remove
rs10831588	chr11	11329473	A	C	TRUE	0.0208193	0.0127184	remove
rs74004686	chr16	5893905	G	A	TRUE	0.909925	-0.0592968	remove
rs4610207	chr3	10957808	G	T	TRUE	0.00155364	0.436765	remove
rs116806648	chr22	44321871	T	C	TRUE	0.042208	-0.0550412	remove
rs73117868	chr5	71746637	A	T	TRUE	0.731308	-0.0898018	remove
rs11777349	chr8	29413478	T	C	TRUE	0.749111	-0.0645216	remove
rs74776643	chr19	14820738	T	C	TRUE	0.675042	-0.101297	remove
rs111761036	chr16	29301852	T	C	TRUE	0.0810314	0.173268	active
rs7799802	chr7	149880241	A	G	TRUE	0.0826083	-0.157744	active
rs563082837	chr19	13178604	A	G	TRUE	0.0173614	-0.240489	remove
rs629732	chr1	111813641	A	G	TRUE	0.171755	0.0464181	remove
rs812583	chr3	194685776	G	C	TRUE	0.0537929	-0.0565033	active
rs57386417	chr19	52781405	T	C	TRUE	0.0150731	0.114814	active
rs7614770	chr3	50381442	G	C	TRUE	0.0876691	0.154267	remove
rs11614527	chr12	6721642	C	G	TRUE	0.0549927	-0.179503	remove
rs141176849	chr14	67214144	G	T	TRUE	0.0808236	0.0423865	remove
rs62228005	chr22	43963835	T	C	TRUE	0.515633	-0.126308	remove
rs2446418	chr15	51371010	T	A	TRUE	0.653108	0.0841784	remove
rs1986599	chr3	49997204	G	T	TRUE	0.756905	0.0595521	remove
rs4788847	chr17	74679847	A	G	TRUE	0.582673	-0.110101	remove
rs28815489	chr1	230042968	G	A	TRUE	0.895695	0.0589716	remove
rs2225133	chr20	22715418	A	G	TRUE	0.743987	-0.0917818	remove
rs145157218	chr1	208424939	C	A	TRUE	0.356652	-0.0451278	remove
rs329973	chr19	52602294	G	A	TRUE	0.0427568	-0.230317	remove
rs174597	chr11	61853568	C	G	TRUE	0.77329	0.00854773	active
rs532462553	chr19	43877853	A	G	TRUE	0.824772	0.0824127	remove
rs12451104	chr17	74179276	A	G	TRUE	0.00730726	0.460802	active
rs28574941	chr18	32093592	T	C	TRUE	0.0300542	0.0108475	remove
rs12139355	chr1	65010780	A	G	TRUE	0.385314	-0.149776	remove
rs1409679	chr9	110823983	T	C	TRUE	0.611038	-0.269274	remove
rs73124582	chr7	37567967	G	A	TRUE	0.414801	0.111616	remove
rs34429218	chr6	158297283	C	G	TRUE	0.548978	0.149435	remove
rs1233811	chr1	198099637	G	A	TRUE	0.744876	0.138172	active
rs115447730	chr6	57289073	G	T	TRUE	0.0579528	-0.276574	active
rs1324219	chr10	100881259	C	T	TRUE	0.00533224	-0.109424	remove
rs6901053	chr6	12446243	G	A	TRUE	0.00242453	0.248382	remove
rs2701985	chr11	102645477	C	A	TRUE	0.0432034	-0.248203	active
rs837500	chr12	124593021	T	C	TRUE	0.0234739	-0.184211	active
rs10419213	chr19	56367698	A	G	TRUE	0.0414986	-0.230686	remove
rs78564374	chr12	56158475	A	G	TRUE	0.0212964	0.217216	remove
rs4729023	chr7	92173020	T	C	TRUE	0.435886	-0.205072	remove
rs2232375	chr5	1881714	A	C	TRUE	0.093459	0.0399584	active
rs17354278	chr5	56734890	C	T	TRUE	0.0062401	-0.158906	remove
rs189015886	chr7	105435058	A	G	TRUE	0.0640313	0.22418	remove
rs28579957	chr14	100840784	G	A	TRUE	0.0104643	-0.147662	remove
rs56168021	chr4	100284191	A	G	TRUE	0.00103586	0.0479797	remove
rs79539491	chr12	106262134	T	C	TRUE	0.251623	0.309348	remove
rs150064	chr16	13145097	A	G	TRUE	0.729605	-0.0809477	active
rs7686051	chr4	113847947	A	G	TRUE	0.0467453	0.199027	active
rs34320540	chr7	2297647	A	G	TRUE	0.33386	-0.239392	remove
rs113925821	chr22	46756134	A	G	TRUE	0.272531	-0.138421	remove
rs61916654	chr12	558749	T	C	TRUE	0.000410962	0.203315	active
rs12118634	chr1	154362670	T	C	TRUE	0.259067	-0.139193	remove
rs12709916	chr19	49817730	T	C	TRUE	0.459123	-0.125838	active
rs56349521	chr8	130096672	C	A	TRUE	0.0996028	-0.205852	active
rs189211513	chr19	49759697	T	C	TRUE	0.0308261	0.309154	remove
rs2241089	chr19	18173841	T	G	TRUE	0.139932	0.0814156	active
rs6906184	chr6	88177496	A	G	TRUE	0.166587	-0.165065	remove
rs36176520	chr8	21766052	G	C	TRUE	0.0640554	-0.00675432	active
rs118095301	chr5	73426063	C	T	TRUE	0.0200159	-0.199813	remove
rs4961081	chr8	86108181	G	T	TRUE	0.0570105	-0.292293	active
rs114344512	chr10	67165195	C	T	TRUE	0.825399	0.0570679	remove
rs11897937	chr2	68353068	T	A	TRUE	0.847426	-0.105811	remove
rs17413736	chr1	161711762	C	T	TRUE	0.692624	-0.0778282	active
rs57145635	chr2	86451001	G	A	TRUE	0.440181	0.151067	remove
rs75690794	chr19	7199274	T	C	TRUE	0.805218	-0.0132492	remove
rs75722341	chr7	38408446	T	A	TRUE	0.0132165	0.216039	remove
rs4724461	chr7	5221929	A	C	TRUE	0.12985	0.157286	active
rs373824775	chr17	5922365	G	C	TRUE	0.937815	NA	remove
rs12464630	chr2	10157184	A	G	TRUE	0.0010333	-0.088014	remove
rs6796373	chr3	51790151	C	G	TRUE	0.413521	-0.000341803	remove
rs76628660	chr4	41592999	C	T	TRUE	0.0663036	-0.209532	remove
rs72861473	chr10	132917898	C	T	TRUE	0.886593	-0.0592355	remove
rs1042636	chr3	122284922	G	A	TRUE	0.46577	0.125904	active
rs4289378	chr3	51143348	C	T	TRUE	0.0142679	0.148222	remove
rs62323213	chr4	98982024	G	A	TRUE	0.0194078	-0.287567	remove
rs12562377	chr1	6137949	A	G	TRUE	0.000524171	-0.00254694	remove
rs60688439	chr5	118858209	T	A	TRUE	0.821712	-0.014248	remove
rs2283805	chr22	23247755	G	A	TRUE	0.0798724	-0.190501	remove
rs8040132	chr15	98642491	G	A	TRUE	0.40503	-0.0983776	remove
rs79180455	chr9	68627753	G	C	TRUE	0.872406	-0.0294901	remove
rs143600374	chr11	69432516	A	G	TRUE	0.28932	-0.104651	active
rs55646371	chr9	8416566	A	G	TRUE	0.779786	0.0283292	active
rs648583	chr3	120803424	T	A	TRUE	0.262628	0.168188	remove
rs10900359	chr1	147405258	C	T	TRUE	0.808618	-0.0220168	active
rs1105984	chr11	7995183	C	T	TRUE	0.137916	-0.0549676	active
rs17823816	chr5	79053114	C	T	TRUE	0.775208	-0.0101899	active
rs79249821	chr3	4556384	G	A	TRUE	0.183992	-0.14693	active
rs742331	chr6	163342078	G	C	TRUE	0.180951	-0.0215556	active
rs112882128	chr16	14446469	C	A	TRUE	0.0708579	-0.168565	active
rs2287568	chr12	115028461	A	G	TRUE	0.301858	0.167345	remove
rs145778628	chr8	94733604	T	C	TRUE	0.0661728	0.139062	remove
rs429665	chr17	31638885	C	T	TRUE	0.510748	0.105424	remove
rs62499799	chr8	52257055	T	A	TRUE	0.333483	0.115262	remove
rs13427354	chr2	46872968	A	G	TRUE	0.869042	0.0562951	remove
rs76191188	chr10	126245861	G	A	TRUE	0.951119	0.0289902	remove
rs140906160	chr7	7034619	A	G	TRUE	0.722773	-0.0692231	remove
rs12461946	chr19	38086637	G	T	TRUE	0.340199	-0.161177	remove
rs2132500	chr5	18582940	C	T	TRUE	0.0935763	-0.218233	remove
rs67075432	chr7	150699027	A	G	TRUE	0.309696	-0.325689	remove
rs182906995	chr8	42676022	G	A	TRUE	0.844787	-0.0883345	remove
rs76279233	chr6	143825375	C	G	TRUE	0.710074	0.0502322	remove
rs78529465	chr19	57419894	A	G	TRUE	0.243318	0.0113256	active
rs2267320	chr22	33918132	A	G	TRUE	0.675086	-0.0947641	remove
rs2840384	chr1	110667298	G	A	TRUE	0.0019352	-0.0735601	remove
rs11714141	chr3	50288572	T	C	TRUE	0.000113516	0.132439	active
rs35801341	chr14	23333996	T	C	TRUE	0.499716	-0.0992067	remove
rs2680701	chr17	58360940	A	G	TRUE	2.79582309377872e-06	0.373256	remove
rs8190377	chr22	42648143	C	T	TRUE	0.994583	0.0113377	remove
rs35005939	chr16	31684656	T	C	TRUE	0.350147	-0.0083207	active
rs12691507	chr1	202165846	A	G	TRUE	9.70374744337845e-09	0.286213	active
rs73572226	chr16	79774806	C	A	TRUE	0.000977605	0.24548	remove
rs942185	chr1	19059942	C	T	TRUE	0.032876	0.210999	remove
rs140934544	chr11	68738557	C	T	TRUE	0.999801	0.00706277	remove
rs147538394	chr12	131847368	G	A	TRUE	0.601249	-0.135405	remove
rs35671581	chr7	29656248	C	G	TRUE	0.977015	0.0315482	remove
rs147895729	chr6	108153274	G	A	TRUE	0.0332501	0.178966	active
rs877518	chr1	23568664	A	G	TRUE	0.365053	0.0152113	remove
rs7082872	chr10	74431331	G	C	TRUE	0.0746173	0.229802	active
rs2468122	chr15	76626345	C	A	TRUE	0.491038	-0.102593	remove
rs183101079	chr14	38945290	G	C	TRUE	0.00575649	-0.275275	active
rs2301011	chr5	109797261	A	T	TRUE	0.480823	-0.370074	remove
rs9343069	chr6	62695156	T	G	TRUE	0.105264	0.233331	remove
rs2243809	chr18	45376612	A	G	TRUE	0.330875	-0.108867	remove
rs145157319	chr5	102858496	A	C	TRUE	0.957057	-0.0445483	remove
rs12351768	chr9	123294115	A	C	TRUE	0.797518	-0.0267544	active
rs73926564	chr2	46683349	C	G	TRUE	0.101734	-0.12751	remove
rs141776959	chr2	53967280	C	T	TRUE	0.810393	-0.0189087	remove
rs2076324	chr1	13778644	A	T	TRUE	0.100963	-0.36001	remove
rs137915558	chr7	90664490	A	G	TRUE	0.349957	-0.206837	remove
rs76994981	chr1	1677707	T	C	TRUE	0.0878233	-0.0276235	active
rs55728265	chr15	38564760	T	C	TRUE	1.75915746655701e-07	-0.260178	active
rs615355	chr20	3702114	C	T	TRUE	0.126884	0.0385821	remove
rs11153134	chr6	108873482	T	C	TRUE	0.34122	0.0606673	active
rs34783995	chr2	64927871	C	A	TRUE	0.0317948	-0.00254261	remove
rs12923447	chr16	75166139	A	G	TRUE	0.655776	-0.147176	active
rs7198635	chr16	50843394	G	A	TRUE	0.17391	-0.0607538	remove
rs117355856	chr16	78775778	C	G	TRUE	0.342761	-0.089116	remove
rs551467942	chr2	74311275	C	T	TRUE	0.0548572	0.0959626	remove
rs146505779	chr1	59799931	C	T	TRUE	0.43262	0.163222	remove
rs314587	chr7	4435074	C	T	TRUE	0.522912	0.105486	remove
rs3820787	chr2	100949772	G	A	TRUE	0.49431	-0.15152	remove
rs112545966	chr12	111633145	A	G	TRUE	1.14165441335731e-05	0.137463	remove
rs28753886	chr3	127811944	A	G	TRUE	1.50350380848562e-08	0.106786	remove
rs117844399	chr17	80321033	A	G	TRUE	0.171294	0.184173	remove
rs142225588	chr12	118207281	A	G	TRUE	0.19197	0.0719636	remove
rs78656994	chr2	162499251	G	A	TRUE	0.471448	0.0878087	remove
rs74005807	chr16	3462372	G	A	TRUE	0.379037	-0.16124	active
rs76054536	chr15	35949172	A	G	TRUE	0.0365004	-0.142225	remove
rs11658582	chr17	40606948	G	C	TRUE	8.57286138144027e-06	-0.162071	active
rs7949642	chr11	87499371	A	G	TRUE	0.997059	-0.0304095	active
rs77401331	chr6	139559567	G	T	TRUE	0.85625	0.00217151	remove
rs7908245	chr10	101074797	G	A	TRUE	0.168095	0.0589831	remove
rs9436066	chr1	152305241	A	C	TRUE	0.0268366	0.173459	active
rs113486875	chr2	67919242	G	A	TRUE	0.285945	-0.124603	remove
rs3760664	chr19	49158325	C	T	TRUE	0.0140155	-0.131635	active
rs11655688	chr17	35337799	A	G	TRUE	0.397059	0.149681	remove
rs693672	chr11	61891157	C	T	TRUE	3.83333466672029e-07	-0.253453	active
rs117865661	chr19	787300	A	G	TRUE	0.355496	-0.0923691	active
rs10849081	chr12	4488315	C	A	TRUE	0.874689	-0.00380165	active
rs34886169	chr22	30625830	G	C	TRUE	0.0287727	-0.154532	remove
rs145604961	chr6	3435909	C	G	TRUE	0.199741	0.0548783	active
rs73794778	chr5	147513393	C	T	TRUE	0.632295	0.143278	remove
rs7079825	chr10	91889051	T	C	TRUE	0.260732	0.211678	remove
rs114250748	chr3	162018796	A	G	TRUE	0.139429	-0.189554	remove
rs73139263	chr4	41712170	G	C	TRUE	1.41762785321791e-05	-0.0332757	remove
rs17014035	chr1	206668512	C	A	TRUE	0.985772	-0.0122141	active
rs139097704	chr17	41925871	A	G	TRUE	0.707651	0.0664743	remove
rs1207937	chr1	59745315	T	A	TRUE	0.26065	0.0211796	remove
rs1472061	chr4	148477626	A	G	TRUE	0.195746	0.153788	remove
rs191072663	chr2	37755051	A	G	TRUE	0.215359	0.17178	remove
rs112140743	chr19	6324636	A	G	TRUE	0.183676	0.070309	remove
rs115020213	chr1	150677677	A	G	TRUE	0.195059	0.155389	active
rs74706385	chr2	47635479	G	A	TRUE	0.00310009	0.182844	remove
rs62024416	chr16	11466648	T	C	TRUE	0.0112875	0.241239	remove
rs12610323	chr19	38195632	A	G	TRUE	0.000245804	0.274403	active
rs117624950	chr7	44091393	G	A	TRUE	6.80077427829212e-05	-0.355774	remove
rs144390017	chr19	17531664	A	G	TRUE	0.0898402	0.179127	remove
rs141357296	chr14	74535223	C	T	TRUE	0.655559	-0.052378	remove
rs10088277	chr8	29447834	A	C	TRUE	0.444173	0.0900695	remove
rs7779312	chr7	78487344	A	G	TRUE	0.912763	0.0442756	active
rs11671543	chr19	6300687	T	C	TRUE	0.423054	-0.104958	remove
rs190966107	chr17	75017797	A	G	TRUE	0.990694	0.017295	remove
rs77991031	chr19	18751417	A	G	TRUE	0.0966668	-0.206993	active
rs118175326	chr7	101742115	C	T	TRUE	0.472175	0.200843	remove
rs76453282	chr1	168920299	G	A	TRUE	0.554021	0.0961815	active
rs78225436	chr3	128842398	C	T	TRUE	0.19353	0.099177	active
rs777246	chr3	126654647	A	C	TRUE	0.0157982	0.063254	remove
rs73558865	chr16	68650366	A	G	TRUE	0.109637	0.231399	active
rs141247369	chr1	3356373	A	G	TRUE	0.0985792	-0.0931871	active
rs11134625	chr5	170355916	T	C	TRUE	0.00845487	-0.208494	active
rs1356865	chr15	46602925	C	T	TRUE	0.00774796	-0.341106	remove
rs93075	chr17	77374386	G	T	TRUE	0.34906	-0.108135	active
rs4924431	chr15	40186692	A	G	TRUE	0.431275	0.0707476	remove
rs79030532	chr14	20346706	G	A	TRUE	0.036219	0.234144	remove
rs3799866	chr6	46628549	C	A	TRUE	0.817021	-0.00744848	remove
rs62331149	chr4	105146202	T	C	TRUE	0.104812	-0.180841	remove
rs35893979	chr11	74400210	G	T	TRUE	0.860532	-0.0814268	remove
rs117082835	chr22	27097100	A	G	TRUE	3.38996174471615e-05	0.347814	remove
rs146887842	chr3	190162118	G	C	TRUE	0.308071	0.0438003	active
rs948053	chr11	126423904	G	C	TRUE	0.534201	-0.0467776	active
rs76049161	chr5	61392373	T	A	TRUE	0.305086	0.320957	active
rs73220206	chr7	91753251	T	C	TRUE	0.998129	-0.0107592	remove
rs150287849	chr5	42254309	G	C	TRUE	0.531286	0.0757694	remove
rs4862407	chr4	184733529	C	T	TRUE	0.236201	0.00407725	active
rs41023	chr7	104498238	C	A	TRUE	0.858646	-0.0717696	active
rs62276636	chr3	153332242	A	C	TRUE	0.769564	0.126413	remove
rs78608917	chr12	109047872	A	C	TRUE	0.0834734	-0.17981	remove
rs189594765	chr7	134480014	T	C	TRUE	0.772701	-0.0345421	remove
rs7250734	chr19	38806984	C	T	TRUE	0.544991	0.0891223	remove
rs78658202	chr1	89367476	A	G	TRUE	0.000275927	0.230672	remove
rs4982459	chr14	21557127	C	T	TRUE	0.168821	-0.147814	remove
rs11666603	chr19	12386120	C	T	TRUE	0.508834	0.0247961	remove
rs10905316	chr10	5856777	T	C	TRUE	0.000116018	0.169341	active
rs34228996	chr2	65666524	A	T	TRUE	0.0105443	0.14087	active
rs76895426	chr1	229056868	C	G	TRUE	9.65489446340357e-05	-0.302949	remove
rs4760103	chr12	121853808	G	C	TRUE	0.135824	-0.181561	active
rs73201490	chr3	128422048	T	C	TRUE	0.025684	-0.220794	remove
rs59498073	chr10	19492659	T	C	TRUE	0.179359	-0.21645	remove
rs2707058	chr12	121843282	G	A	TRUE	0.138761	-0.0945637	remove
rs76981730	chr16	57295050	T	C	TRUE	0.632938	0.112924	remove
rs17101079	chr14	102937661	G	C	TRUE	0.386206	0.111857	active
rs856217	chr14	58776562	C	T	TRUE	0.793822	0.0534289	remove
rs564302546	chr16	22723288	T	C	TRUE	0.00080942	0.234513	active
rs56333103	chr22	26035897	C	T	TRUE	0.563886	0.00909526	remove
rs567263772	chr3	51249899	A	C	TRUE	0.0153058	0.0778659	remove
rs6743465	chr2	240192914	T	C	TRUE	0.176736	0.138151	active
rs57309077	chr19	524004	C	T	TRUE	0.00601196	0.0125586	active
rs12104380	chr19	37336460	C	A	TRUE	0.0102932	0.065967	active
rs2940919	chr5	42470628	G	A	TRUE	0.0860014	0.192806	remove
rs2385422	chr18	22163496	A	T	TRUE	0.389258	-0.042323	active
rs12403158	chr1	179522930	G	A	TRUE	0.132907	0.140366	remove
rs1994222	chr8	95884497	T	C	TRUE	0.0286225	0.25574	remove
rs371824634	chr3	142879798	T	C	TRUE	0.000494696	0.313202	active
rs140499240	chr17	75156212	C	A	TRUE	0.0370506	-0.0951411	remove
rs73517896	chr19	14461276	A	G	TRUE	0.0031822	-0.197117	remove
rs76908489	chr1	53660256	T	C	TRUE	0.581228	-0.07652	remove
rs140490528	chr10	72411677	T	G	TRUE	0.984872	-0.0193744	remove
rs3110609	chr17	48676181	C	T	TRUE	0.00651532	0.351501	remove
rs72774128	chr2	6293553	T	C	TRUE	0.337956	0.0207523	active
rs4944996	chr11	71494774	T	C	TRUE	0.00107361	-0.212339	active
rs140516285	chr17	47752651	C	G	TRUE	0.804839	0.0850448	remove
rs148022982	chr1	27357838	A	G	TRUE	3.22430141578274e-05	0.321451	active
rs142067386	chr19	50320520	T	C	TRUE	0.962681	-0.0229413	remove
rs61813331	chr1	156111726	A	G	TRUE	0.010493	0.0501137	remove
rs72919893	chr4	122927046	T	A	TRUE	0.896424	0.0460025	remove
rs6682027	chr1	41235014	G	A	TRUE	0.00615527	0.159758	remove
rs72935149	chr6	108955349	T	C	TRUE	0.53718	-0.107678	remove
rs190893838	chr4	123687096	T	C	TRUE	0.326501	0.138549	remove
rs2615074	chr1	225745773	A	G	TRUE	0.258664	-0.156123	active
rs147939289	chr17	47330489	A	C	TRUE	0.0011682	-0.0506666	remove
rs8048768	chr16	11302983	C	T	TRUE	0.906737	-0.0515684	remove
rs6899218	chr5	179561607	A	T	TRUE	0.0366044	0.535175	remove
rs80076900	chr19	9945644	T	C	TRUE	0.216214	0.182997	active
rs71562920	chr7	64659563	T	G	TRUE	0.381233	0.0830587	remove
rs4752968	chr11	47163906	G	A	TRUE	0.4637	0.019093	remove
rs918244	chr3	10438944	C	G	TRUE	0.287359	0.131492	remove
rs7811877	chr7	17751066	A	G	TRUE	0.944276	0.0356932	remove
rs183587731	chr10	26908881	A	C	TRUE	0.397443	0.206457	remove
rs143254875	chr11	66076591	G	C	TRUE	0.00011766	0.20446	remove
rs75314013	chr3	130894017	A	G	TRUE	0.432495	-0.119077	active
rs1831868	chr1	70420222	T	C	TRUE	0.0210399	-0.197288	remove
rs822519	chr1	155870915	T	C	TRUE	0.514333	0.290732	active
rs10178246	chr2	101965783	T	G	TRUE	3.4192423600649e-08	-0.329042	remove
rs6922973	chr6	138167823	C	T	TRUE	0.0767409	-0.114008	remove
rs172792	chr16	3139444	T	C	TRUE	1.69997323759301e-15	0.145362	remove
rs137914895	chr5	24810872	G	A	TRUE	0.0124575	0.203128	active
rs146220856	chr8	28303060	A	G	TRUE	0.969635	-0.00387546	active
rs653178	chr12	111569952	T	C	TRUE	0.0074026	0.16982	remove
rs76582590	chr7	150518589	G	A	TRUE	0.00751391	-0.0976903	remove
rs74147004	chr1	222226284	A	G	TRUE	3.97779764070586e-05	-0.260676	remove
rs13011320	chr2	98414888	A	G	TRUE	0.822132	-0.0571026	remove
rs188763839	chr16	50992177	A	G	TRUE	0.172603	-0.175734	remove
rs55948887	chr2	195599567	T	C	TRUE	0.00896747	0.317573	remove
rs6932036	chr6	4147423	G	A	TRUE	0.930081	0.0893147	active
rs557728825	chr19	54251787	G	C	TRUE	0.0131648	-0.136944	remove
rs4927892	chr3	128754382	C	G	TRUE	0.592384	-0.165853	remove
rs10936753	chr3	101741529	G	A	TRUE	0.293452	-0.388101	remove
rs147483024	chr1	154568389	T	G	TRUE	0.924216	0.0564387	remove
rs75848892	chr22	23647810	C	A	TRUE	0.201696	-0.110799	active
rs6916862	chr6	165685929	G	A	TRUE	0.999287	-0.0101154	remove
rs883503	chr12	123524350	G	C	TRUE	0.0718727	0.0817183	active
rs142120958	chr1	102771118	T	C	TRUE	0.798044	-0.1071	remove
rs115387957	chr5	36023945	C	T	TRUE	0.413452	0.121416	active
rs112513444	chr15	51521230	A	C	TRUE	0.414942	0.142901	remove
rs73432998	chr21	38689908	G	A	TRUE	0.807775	-0.0888521	active
rs147319292	chr11	118019470	T	C	TRUE	0.503561	0.108372	active
rs59002329	chr12	122943373	T	C	TRUE	5.1206871850025e-06	0.355888	active
rs192979697	chr17	1195079	A	G	TRUE	0.048796	0.162044	remove
rs11715486	chr3	110490361	T	G	TRUE	0.723256	-0.0480321	active
rs7170610	chr15	100157852	T	G	TRUE	0.954047	-0.0567684	remove
rs11866835	chr16	80578162	A	G	TRUE	0.813784	0.0611739	active
rs2301992	chr1	43961151	T	C	TRUE	2.0163772765113e-08	0.330733	active
rs1230153	chr4	98953805	T	A	TRUE	0.0186598	-0.450876	remove
rs57499832	chr20	62183973	T	C	TRUE	0.734353	0.0512875	remove
rs114325889	chr16	48432824	T	C	TRUE	0.0383563	0.0342618	remove
rs1736209	chr17	17237171	G	C	TRUE	0.505319	0.0786116	active
rs75564289	chr1	113713042	G	C	TRUE	0.525448	0.0536715	active
rs12983785	chr19	18055465	C	A	TRUE	0.519362	-0.175321	active
rs7954579	chr12	115606210	A	G	TRUE	0.830448	-0.0328201	active
rs697185	chr10	117635156	G	C	TRUE	0.300962	-0.0722582	active
rs138476514	chr19	17939771	T	C	TRUE	0.00177691	0.0379491	remove
rs75130181	chr16	66672631	T	C	TRUE	0.0256351	-0.270781	active
rs1129195	chr11	65115317	T	C	TRUE	0.00089973	-0.261806	remove
rs190822850	chr1	3420888	A	G	TRUE	0.000135622	0.00229441	active
rs115325289	chr1	77057806	C	G	TRUE	0.97243	-0.0357547	remove
rs10254624	chr7	6934621	T	G	TRUE	2.11319398071319e-10	0.051725	remove
rs6440630	chr3	149664631	G	C	TRUE	0.215048	0.180491	remove
rs5753139	chr22	30440683	C	T	TRUE	0.490888	0.0416442	remove
rs111452951	chr5	10114959	A	G	TRUE	0.744376	0.0768828	remove
rs148907625	chr8	125093431	T	G	TRUE	0.262679	0.139229	remove
rs73098691	chr5	43410515	A	G	TRUE	0.00237718	-0.221909	remove
rs7483266	chr11	351839	G	A	TRUE	0.571377	-0.0398107	remove
rs3986793	chr16	28572268	A	G	TRUE	0.82342	0.00743795	active
rs68185109	chr10	91888549	A	G	TRUE	1.74680255434136e-09	0.323772	remove
rs146746147	chr2	10315184	T	A	TRUE	0.828795	-0.0724609	active
rs77840400	chr16	1122243	T	C	TRUE	0.784765	-0.00539367	remove
rs34536443	chr19	10352442	C	G	TRUE	0.778465	0.083567	active
rs7316178	chr12	26544601	G	C	TRUE	0.820214	0.083507	remove
rs3829659	chr19	51454302	C	T	TRUE	0.983895	0.016544	remove
rs295350	chr19	58085558	A	G	TRUE	0.636124	-0.00440329	active
rs143876340	chr4	108786523	A	G	TRUE	0.00519139	-0.110951	remove
rs3204440	chr19	49665683	G	A	TRUE	0.902485	0.0460791	active
rs11758699	chr6	143218162	A	G	TRUE	0.823933	-0.0637404	remove
rs116893376	chr10	4692616	G	T	TRUE	0.952129	-0.0189279	active
rs117875736	chr12	112663549	A	G	TRUE	0.0436908	-0.227061	active
rs184717892	chr1	86842273	G	A	TRUE	0.984315	0.0194013	active
rs62065291	chr17	28430651	T	C	TRUE	0.884857	-0.005775	remove
rs11169626	chr12	50948316	T	A	TRUE	0.968772	-0.0417178	remove
rs76881082	chr1	162601951	C	T	TRUE	0.516361	0.18517	remove
rs79793645	chr17	28018685	A	G	TRUE	0.119073	0.146535	active
rs555650520	chr19	7916987	C	G	TRUE	0.157925	0.0485105	active
rs151054341	chr2	3968690	G	T	TRUE	0.652265	0.0447128	active
rs6692112	chr1	229847594	G	A	TRUE	5.590199959237e-05	-0.174789	remove
rs73223698	chr3	112290070	A	C	TRUE	0.175881	0.185695	remove
rs76511745	chr3	157594643	G	A	TRUE	0.0407667	-0.0545005	remove
rs186808572	chr22	26809397	T	C	TRUE	0.145417	-0.0676712	remove
rs72823926	chr17	29665113	A	C	TRUE	0.147417	0.0981378	remove
rs8103534	chr19	46579995	C	T	TRUE	0.999752	-0.00313157	remove
rs16828286	chr1	23318962	A	G	TRUE	0.94052	0.0685645	remove
rs1151626	chr20	63742866	C	A	TRUE	0.669765	0.10426	active
rs114333841	chr16	12606831	A	G	TRUE	0.919841	-0.0502238	remove
rs219917	chr12	13946040	G	A	TRUE	0.727995	-0.141125	remove
rs142770610	chr17	43390995	T	A	TRUE	0.107989	0.473927	remove
rs78766279	chr16	5682157	T	A	TRUE	0.557026	-0.0613904	remove
rs566269	chr11	116480794	T	C	TRUE	0.812834	-0.0225657	remove
rs73003915	chr3	146570108	C	A	TRUE	0.491835	-0.297786	remove
rs79153901	chr4	14608633	C	T	TRUE	0.0227452	0.446889	remove
rs75491439	chr10	14171502	G	T	TRUE	0.00118998	0.149087	remove
rs79395714	chr19	57646756	G	A	TRUE	0.758441	0.0545338	remove
rs7222302	chr17	20625629	G	A	TRUE	0.813865	0.00376724	remove
rs139617944	chr1	225900237	G	A	TRUE	0.0201414	-0.049601	remove
rs4630676	chr19	53271299	T	C	TRUE	0.205343	0.0942728	active
rs145816406	chr7	38053677	T	C	TRUE	0.749092	-0.0251725	remove
rs9770493	chr7	1178951	T	C	TRUE	0.194535	0.0753925	remove
rs183462634	chr18	64679988	A	T	TRUE	0.00290422	0.377826	active
rs16992543	chr22	44590133	A	G	TRUE	0.971261	-0.0303168	remove
rs77216090	chr1	150326856	A	G	TRUE	0.720838	-0.00332925	remove
rs28499066	chr1	1957243	C	T	TRUE	0.366427	-0.0845702	remove
rs4667658	chr2	170759817	A	G	TRUE	0.712484	-0.554537	remove
rs12567545	chr1	18796553	T	C	TRUE	0.0290126	-0.0867728	remove
rs138711481	chr6	24441857	G	A	TRUE	0.819622	0.0123187	remove
rs147693109	chr19	729517	C	G	TRUE	0.348432	-0.0334988	active
rs144672361	chr6	71273748	T	C	TRUE	0.527201	-0.252271	active
rs147502280	chr6	42928746	A	G	TRUE	0.158873	0.220208	active
rs75791812	chr22	22383375	A	G	TRUE	0.0425647	-0.194321	remove
rs4898916	chr14	56718401	T	C	TRUE	0.421776	-0.0824526	active
rs12150317	chr17	7302683	T	C	TRUE	0.0659683	-0.0827644	active
rs545176029	chr4	147691014	C	T	TRUE	0.162726	-0.0343521	active
rs139160329	chr10	22497658	G	A	TRUE	0.000266492	0.221399	remove
rs16956691	chr13	99565630	A	G	TRUE	0.875218	0.0525604	active
rs10266332	chr7	17272401	A	C	TRUE	0.662471	0.172838	remove
rs73082949	chr7	23785012	T	G	TRUE	0.302286	0.122176	active
rs12083715	chr1	241099586	T	A	TRUE	0.811914	0.0398168	remove
rs117637627	chr15	74036958	T	C	TRUE	0.136636	0.142072	active
rs2328	chr20	31965674	C	T	TRUE	0.227685	-0.127813	remove
rs201631417	chr12	104917653	G	T	TRUE	0.0764198	-0.00995552	remove
rs72484695	chr12	98393623	G	C	TRUE	0.0119831	0.311716	remove
rs148448987	chr16	31476492	T	C	TRUE	0.0140401	-0.193509	active
rs10402294	chr19	19244128	C	T	TRUE	0.0115996	0.402762	remove
rs7616942	chr3	46715455	T	A	TRUE	0.0397861	-0.321505	active
rs144850394	chr17	5077583	G	A	TRUE	0.775661	0.00820081	remove
rs3751751	chr16	85081830	C	T	TRUE	0.767594	-0.0498646	active
rs12779310	chr10	77356026	T	C	TRUE	0.37645	-0.137417	active
rs10890297	chr1	38564103	G	A	TRUE	0.132873	0.155015	remove
rs2701106	chr12	114259742	C	T	TRUE	0.89253	0.0918502	remove
rs9790789	chr4	26860034	C	A	TRUE	0.168302	0.162004	remove
rs188435192	chr1	10148851	T	A	TRUE	0.887777	0.0634713	remove
rs4974591	chr4	1119373	G	A	TRUE	0.727742	-0.0977238	remove
rs9320541	chr6	115542678	G	T	TRUE	0.34079	0.102339	active
rs6132582	chr20	23247877	G	A	TRUE	0.884382	-0.0112161	remove
rs4797333	chr18	8811973	A	G	TRUE	4.16413081709863e-07	-0.223509	remove
rs55823022	chr16	68869287	A	G	TRUE	0.00557984	0.251487	remove
rs115659823	chr15	29840381	C	T	TRUE	0.903256	-0.0565186	remove
rs112271335	chr18	80033734	C	T	TRUE	0.923021	0.00982222	active
rs117611280	chr22	17925100	C	A	TRUE	0.399416	-0.133009	remove
rs144757307	chr7	128702666	C	T	TRUE	0.90657	0.0693935	remove
rs3798409	chr6	116411289	A	G	TRUE	0.00643703	0.0656437	remove
rs2513295	chr11	68680425	T	C	TRUE	0.780596	0.0913358	remove
rs7995648	chr13	100628761	T	A	TRUE	0.279772	0.0423556	active
rs4671110	chr2	64903637	C	T	TRUE	0.000859891	-0.0885434	remove
rs144591757	chr7	150114122	A	G	TRUE	0.808215	-0.0366783	remove
rs112926204	chr17	80079992	A	G	TRUE	0.297937	-0.108574	remove
rs1666905	chr12	62883855	T	C	TRUE	0.0622762	0.0531097	active
rs3004604	chr9	68413028	A	G	TRUE	0.0423677	-0.157654	remove
rs2084111	chr19	339186	A	G	TRUE	0.053728	0.52749	remove
rs553114	chr19	39268902	G	C	TRUE	0.00999863	-0.0965901	remove
rs35371131	chr19	35376639	A	G	TRUE	0.182894	-0.0303675	remove
rs117267087	chr8	131100367	T	C	TRUE	0.275972	-0.130162	remove
rs7926512	chr11	65697016	A	T	TRUE	2.17097518898001e-05	0.101343	remove
rs10851685	chr15	60563001	A	T	TRUE	0.795942	0.0800586	remove
rs140869485	chr7	20857120	T	C	TRUE	0.569735	-0.109859	remove
rs56140069	chr16	69761420	T	A	TRUE	0.884191	-0.0525566	remove
rs141416863	chr17	3338738	C	T	TRUE	0.727285	-0.0572538	remove
rs6060892	chr20	36287320	C	A	TRUE	0.0301006	-0.167822	remove
rs140306206	chr6	42524589	T	C	TRUE	0.0847145	-0.246354	active
rs114437652	chr4	6907836	A	G	TRUE	0.110717	-0.180406	remove
rs28406364	chr17	49377145	T	C	TRUE	1.14287080768063e-06	0.512962	remove
rs2364175	chr3	37575779	G	A	TRUE	0.110551	0.0543656	remove
rs59427248	chr8	22875281	A	G	TRUE	0.104073	0.0826165	remove
rs143946040	chr1	174546898	T	C	TRUE	0.0797447	-0.231871	active
rs144393773	chr19	9850753	A	C	TRUE	0.616741	0.0297883	active
rs4302467	chr4	7430495	G	A	TRUE	0.0487126	0.196906	active
rs2074895	chr19	1390758	A	C	TRUE	0.951171	0.0463377	active
rs62191365	chr2	181432490	C	T	TRUE	0.176616	0.0396327	remove
rs149969950	chr16	81392182	C	G	TRUE	0.98862	0.0332985	active
rs57136299	chr1	58885830	G	T	TRUE	0.00618571	-0.386885	remove
rs6033666	chr20	1402181	C	T	TRUE	0.979381	-0.00357716	remove
rs13072833	chr3	197157520	G	A	TRUE	0.968437	-0.04119	remove
rs8134160	chr21	41169275	T	A	TRUE	0.000206552	-0.251347	remove
rs2712539	chr12	127243941	A	G	TRUE	0.099118	0.333314	remove
rs59075594	chr3	156561702	C	T	TRUE	0.139702	0.132099	remove
rs146811073	chr4	8580742	A	C	TRUE	0.00193582	0.257372	remove
rs11927161	chr3	53197477	C	T	TRUE	0.000260697	0.414616	remove
rs4380978	chr8	144375777	C	G	TRUE	0.994102	0.00892473	remove
rs10800804	chr1	201980760	T	C	TRUE	0.733583	-0.0380592	remove
rs59615734	chr5	140031561	C	T	TRUE	0.638356	0.00122655	remove
rs2675672	chr10	73936994	C	T	TRUE	0.462445	-0.110146	remove
rs10246435	chr7	7255702	G	C	TRUE	0.740737	-0.0336141	remove
rs777588	chr2	61199685	A	G	TRUE	0.10867	-0.0270258	remove
rs117509940	chr22	45606297	A	G	TRUE	0.106526	0.102294	active
rs72861647	chr18	3207694	T	C	TRUE	0.0147435	0.0683969	active
rs77438105	chr4	93933186	T	C	TRUE	0.370982	0.218023	remove
rs45486999	chr11	45665005	T	C	TRUE	0.901164	0.0299292	active
rs12365246	chr11	3240898	A	T	TRUE	1.81739312789046e-14	-0.14838	active
rs45606837	chr2	218135737	T	C	TRUE	0.00637427	0.212057	active
rs3989101	chr21	36302196	G	A	TRUE	0.00812054	-0.25651	active
rs72672426	chr13	113776132	A	G	TRUE	0.0632985	0.202212	active
rs1899449	chr3	137531681	A	G	TRUE	0.357384	-0.00508426	remove
rs75338653	chr20	2680327	C	T	TRUE	0.191124	0.165959	active
rs188992345	chr19	15738203	C	T	TRUE	0.69645	-0.0553319	remove
rs148033372	chr1	161898638	T	C	TRUE	0.956353	-0.00698543	remove
rs4948398	chr10	60206997	T	C	TRUE	0.0131536	0.0317795	active
rs143901791	chr2	43092609	A	G	TRUE	0.527289	0.0846903	remove
rs184318317	chr7	100232204	G	A	TRUE	0.321642	-0.135388	active
rs10845053	chr12	10145566	A	T	TRUE	0.00617904	0.662885	active
rs327095	chr4	186717482	A	C	TRUE	0.0119103	0.0809033	remove
rs1859365	chr5	9359842	A	G	TRUE	0.938106	-0.0733295	remove
rs147962376	chr11	43673553	T	C	TRUE	0.0127186	0.0850787	active
rs10161530	chr12	26483319	G	A	TRUE	0.858807	0.0761234	remove
rs74007900	chr15	34745396	T	A	TRUE	1.95449324372222e-05	-0.389746	remove
rs56164520	chr18	106374	A	G	TRUE	0.140902	-0.158599	active
rs362262	chr22	18082282	C	T	TRUE	0.247137	-0.109729	remove
rs10438705	chr17	77096268	G	A	TRUE	0.868311	-0.0538941	remove
rs117508892	chr17	61169151	G	C	TRUE	0.529292	-0.1747	remove
rs1047884	chr2	177623553	G	C	TRUE	0.52269	0.200803	remove
rs2863320	chr7	64383245	G	A	TRUE	1.37492403596087e-05	0.0739334	remove
rs10896209	chr11	67762406	C	G	TRUE	0.701043	-0.0632558	remove
rs4147816	chr1	94109224	T	C	TRUE	0.0119886	0.0073237	remove
rs192163743	chr17	35349113	T	C	TRUE	0.00439833	0.303195	remove
rs12030906	chr1	3882110	C	T	TRUE	0.460132	0.0112803	remove
rs1288823	chr3	71281624	G	T	TRUE	0.885198	-0.0767449	remove
rs116811177	chr5	56302043	G	T	TRUE	0.00399686	-0.27178	remove
rs118120887	chr19	5258298	T	C	TRUE	0.612657	0.0847316	active
rs286259	chr19	11693686	G	A	TRUE	2.15663123396234e-06	0.398977	active
rs11628104	chr14	73470560	C	T	TRUE	0.510971	-0.141208	remove
rs587606908	chr1	148158662	G	A	TRUE	2.06951899083054e-05	0.134423	remove
rs111396215	chr16	30685452	T	C	TRUE	0.891332	-0.0135327	active
rs3219435	chr19	50416105	G	A	TRUE	9.63405897839905e-05	-0.160053	remove
rs207122	chr1	55353188	C	T	TRUE	0.0273289	-0.213382	remove
rs115923899	chr5	179208461	A	G	TRUE	0.0529437	-0.138796	active
rs210239	chr10	42522228	C	T	TRUE	0.145467	0.111769	remove
rs34399703	chr17	7726485	G	T	TRUE	0.000259022	0.277297	remove
rs111461220	chr6	4275941	G	A	TRUE	0.653115	0.085289	active
rs150885381	chr1	36120545	T	C	TRUE	0.834018	0.089461	active
rs148769108	chr5	163961505	C	T	TRUE	0.293689	0.106141	remove
rs6581100	chr12	56542480	A	T	TRUE	0.65156	0.152776	active
rs1932004	chr1	61294189	T	C	TRUE	0.0447994	0.227969	remove
rs112389332	chr13	98011273	G	T	TRUE	0.97965	-0.0271414	active
rs16852323	chr1	177999924	A	T	TRUE	2.22282162932261e-07	0.385979	remove
rs62372741	chr5	71446997	A	G	TRUE	0.0552358	-0.0320316	active
rs6436861	chr2	229373140	C	T	TRUE	0.705773	0.165974	remove
rs112732345	chr11	90790229	T	C	TRUE	0.715103	0.0493849	remove
rs4759187	chr12	55681479	T	C	TRUE	0.00210972	0.18852	remove
rs112492050	chr3	137706610	A	G	TRUE	0.0384878	-0.110205	active
rs145484324	chr19	42938514	T	A	TRUE	2.87154232625389e-13	-0.0149722	remove
rs12977604	chr19	44939271	G	C	TRUE	0.846659	0.0135962	remove
rs60291350	chr17	43671995	A	G	TRUE	0.648166	0.0341178	remove
rs77853940	chr12	54566007	A	C	TRUE	0.754783	0.0140938	remove
rs74878522	chr4	102008930	T	C	TRUE	0.43678	-0.000625806	remove
rs12213194	chr6	112663741	T	C	TRUE	0.522513	-0.078675	remove
rs80015937	chr15	24033408	T	C	TRUE	0.536255	0.112012	remove
rs7453832	chr6	73960646	G	T	TRUE	3.54272847881735e-05	-0.343647	remove
rs147830460	chr1	26012165	A	G	TRUE	0.899493	0.00907725	remove
rs5753596	chr22	31391486	T	C	TRUE	0.900917	0.0614316	remove
rs2601791	chr16	3993174	G	A	TRUE	0.333846	0.0800634	active
rs13359758	chr5	10301183	T	C	TRUE	0.0245754	-0.317243	remove
rs2864818	chr2	55206840	C	T	TRUE	0.00727571	-0.292198	active
rs192400947	chr19	39487465	T	A	TRUE	0.0310423	-0.406731	remove
rs10903114	chr1	24894180	G	A	TRUE	0.267996	-0.118258	remove
rs77715467	chr3	12785272	G	C	TRUE	0.982018	0.0342739	remove
rs181949443	chr5	149469109	G	C	TRUE	0.0308058	0.618985	remove
rs134583	chr22	29069689	T	C	TRUE	0.682816	-0.0753771	remove
rs1007110	chr12	92506751	G	T	TRUE	0.356794	0.0237096	active
rs4687607	chr3	52054635	A	G	TRUE	0.72197	-0.146451	remove
rs55825142	chr15	67130597	G	A	TRUE	3.47644072450634e-05	-0.34537	remove
rs2445744	chr15	51392524	C	T	TRUE	0.104578	-0.41436	remove
rs367837236	chr6	3759081	T	C	TRUE	0.591489	0.00172041	active
rs182219958	chr19	40600741	A	C	TRUE	0.649729	-0.0468563	remove
rs72782890	chr16	21708087	A	G	TRUE	0.768459	-0.00925725	active
rs75425544	chr20	33003422	T	C	TRUE	0.126021	0.156933	remove
rs62085746	chr17	68200004	C	T	TRUE	0.700807	-0.0354741	remove
rs116429005	chr3	130547100	T	C	TRUE	0.120785	0.048665	active
rs4592774	chr19	38601028	T	A	TRUE	0.516472	-0.0747729	remove
rs6460050	chr7	73661400	A	C	TRUE	0.107145	0.152273	remove
rs9630213	chr11	60819015	T	C	TRUE	0.362937	-0.112844	remove
rs34070040	chr17	68120382	C	T	TRUE	0.554204	-0.189046	remove
rs7854263	chr9	33433698	A	C	TRUE	0.00664892	-0.170279	active
rs112798657	chr7	55939805	G	A	TRUE	0.229621	-0.207032	active
rs34695601	chr14	75547955	C	T	TRUE	0.0380254	0.186816	active
rs113152697	chr13	38434858	T	C	TRUE	0.598504	-0.277347	remove
rs139070943	chr2	60694939	T	C	TRUE	4.95087085181067e-05	-0.412505	active
rs6018309	chr20	47160262	G	T	TRUE	0.826269	0.0625611	remove
rs5752899	chr22	29281978	A	C	TRUE	0.0230176	0.100856	remove
rs77027663	chr5	77255534	A	G	TRUE	1.37992971410362e-06	0.25622	remove
rs147876180	chr16	74465083	T	C	TRUE	0.278746	0.121134	remove
rs79703909	chr4	41104691	T	C	TRUE	0.000218694	-0.367354	remove
rs10501370	chr11	58273149	C	T	TRUE	0.915129	0.0506046	remove
rs12580031	chr12	98963473	T	C	TRUE	0.781035	0.120059	remove
rs871949	chr2	202072561	A	G	TRUE	0.162969	0.141818	remove
rs508873	chr1	15105967	G	A	TRUE	0.414219	-0.102383	active
rs187647198	chr6	18110743	A	G	TRUE	0.643048	-0.00892019	remove
rs1934282	chr9	16836726	G	C	TRUE	0.454647	0.273792	remove
rs11664781	chr18	22270581	T	C	TRUE	0.121246	0.148132	remove
rs141507079	chr5	176957818	T	C	TRUE	0.145323	-0.0210529	remove
rs61806126	chr1	167407476	G	T	TRUE	0.905683	-0.0280759	remove
rs11108678	chr12	96760685	A	G	TRUE	0.68784	-0.0548713	remove
rs75601153	chr14	82041686	A	C	TRUE	0.376852	0.139088	remove
rs7730354	chr5	179017585	C	T	TRUE	0.0962468	-0.234361	remove
rs80172942	chr14	23818191	A	T	TRUE	0.990269	0.0240859	active
rs9979615	chr21	32321371	T	C	TRUE	0.000165786	0.00106054	remove
rs9298353	chr8	81366518	G	A	TRUE	0.591246	-0.00381994	remove
rs149293272	chr19	41270847	A	G	TRUE	0.514722	0.011882	remove
rs141951069	chr17	11610938	C	G	TRUE	0.396801	0.132475	remove
rs117802519	chr19	54281410	A	G	TRUE	0.870534	-0.0741454	active
rs12973106	chr19	22264016	T	C	TRUE	0.513303	0.0986624	remove
rs6758174	chr2	96862628	C	T	TRUE	0.983066	0.0265486	active
rs2018290	chr12	109030698	A	C	TRUE	0.135934	-0.136809	remove
rs1265956	chr19	58345765	C	T	TRUE	0.00639774	-0.186607	remove
rs9915001	chr17	15044898	T	C	TRUE	0.000197535	-0.0913976	remove
rs8024324	chr15	31106398	A	G	TRUE	0.956586	0.0482594	remove
rs34640527	chr10	18209283	C	A	TRUE	0.373316	0.162786	remove
rs114227396	chr1	61227505	A	G	TRUE	0.0255701	-0.238608	remove
rs188140770	chr18	58126521	A	T	TRUE	0.0930809	0.191367	remove
rs190884770	chr19	4133619	T	C	TRUE	1.15507169256517e-06	0.0399972	remove
rs148232716	chr7	26622640	T	G	TRUE	0.961554	-0.0166346	remove
rs79005102	chr2	178225391	T	C	TRUE	0.953183	-0.00679925	remove
rs77543954	chr17	7834399	A	G	TRUE	0.0848448	-0.0938148	remove
rs1751670	chr1	9098706	C	A	TRUE	0.02581	0.173215	remove
rs531318623	chr12	8678416	T	C	TRUE	2.38367836763947e-05	-0.431015	remove
rs10418649	chr19	52393982	G	A	TRUE	0.197101	-0.0177224	remove
rs116874849	chr9	32698338	A	C	TRUE	0.314128	-0.1198	active
rs666538	chr4	175267364	C	G	TRUE	0.918327	-0.0283579	remove
rs34827544	chr2	128326851	T	C	TRUE	0.170426	-0.209175	remove
rs57424635	chr17	27703120	A	C	TRUE	0.598373	0.105839	remove
rs71395015	chr15	71382398	G	A	TRUE	0.607311	0.0984772	remove
rs10414030	chr19	53569344	A	G	TRUE	0.0032798	-0.37583	remove
rs4318395	chr2	112157553	T	C	TRUE	5.94407662069606e-07	0.390548	remove
rs544684103	chr12	5512002	A	G	TRUE	1.90930185062288e-16	-0.440157	remove
rs76025098	chr16	21712021	G	A	TRUE	0.0204437	0.234076	remove
rs6488560	chr12	12825682	C	T	TRUE	0.21749	0.135948	remove
rs113252297	chr5	181230219	T	C	TRUE	2.53687460986613e-11	0.582171	active
rs79676332	chr1	163282957	G	A	TRUE	0.925955	0.0454426	active
rs10497460	chr2	176826769	G	A	TRUE	0.464928	0.0837309	active
rs75236806	chr6	5302760	C	G	TRUE	0.950068	-0.0121529	remove
rs7312988	chr12	25783283	G	A	TRUE	0.839101	-0.0947463	active
rs1042356	chr17	6999424	A	G	TRUE	0.0533244	-0.265255	remove
rs116398173	chr1	34481128	A	G	TRUE	0.0494185	0.248838	remove
rs7698605	chr4	13817207	A	C	TRUE	0.163831	-0.103271	remove
rs117103006	chr7	73380607	A	G	TRUE	0.184624	0.307908	remove
rs16953231	chr16	54228659	T	C	TRUE	0.230569	0.171797	remove
rs1367335	chr4	64813782	T	A	TRUE	0.106286	0.0208127	remove
rs473213	chr11	95153642	C	T	TRUE	0.230405	0.111891	remove
rs58079278	chr7	151636908	G	T	TRUE	0.00860677	-0.119043	remove
rs35715362	chr9	76792432	C	T	TRUE	0.84958	-0.0731942	remove
rs12449695	chr17	4592445	A	G	TRUE	0.566444	0.0821389	remove
rs35340064	chr2	148420447	C	A	TRUE	0.99929	-0.0110685	remove
rs116042520	chr4	79560495	T	C	TRUE	0.386963	0.138957	remove
rs74644515	chr7	113699585	C	T	TRUE	0.0424207	-0.343099	remove
rs58685260	chr2	233461145	T	C	TRUE	0.154315	0.118363	remove
rs73163787	chr12	101787239	A	G	TRUE	0.418208	0.133056	remove
rs77183865	chr11	10020838	T	C	TRUE	0.412372	0.00756555	remove
rs115771309	chr5	43843351	T	C	TRUE	0.788649	-0.096103	remove
rs113736263	chr1	120115190	A	G	TRUE	0.623332	-0.12888	remove
rs9823621	chr3	40978491	C	T	TRUE	0.207644	0.202848	remove
rs2066406	chr6	205213	T	C	TRUE	0.000265691	-0.127406	remove
rs77736804	chr8	144125438	A	G	TRUE	0.847997	-0.0935427	remove
rs8100097	chr19	19282874	A	G	TRUE	0.13931	-0.171381	active
rs2738056	chr8	6857707	C	T	TRUE	0.759403	-0.0125318	active
rs147711365	chr19	51880530	T	C	TRUE	0.434829	0.128403	remove
rs114286538	chr1	150296754	T	A	TRUE	0.884126	0.113967	active
rs116915480	chr19	13085322	T	C	TRUE	0.00180682	0.0907222	remove
rs66711509	chr6	41776238	C	G	TRUE	0.0067582	0.334519	active
rs10515797	chr5	159488279	A	G	TRUE	0.676661	0.0121333	remove
rs191287244	chr12	64772029	T	C	TRUE	0.368238	0.174559	remove
rs11189213	chr10	97419834	G	A	TRUE	0.54299	-0.0787961	remove
rs2089910	chr11	1853174	T	C	TRUE	0.686121	-0.108763	remove
rs12651016	chr4	185215184	C	G	TRUE	0.890164	-0.0543461	remove
rs1359404904	chr9	16466224	T	A	TRUE	0.283663	-0.189397	remove
rs4758401	chr11	6249114	T	C	TRUE	0.421842	-0.158254	remove
rs2164064	chr12	94720260	T	C	TRUE	0.668659	0.0194752	remove
rs77580142	chr14	20017832	T	A	TRUE	0.000589622	-0.365537	remove
rs146221870	chr3	141793530	A	G	TRUE	0.0161465	0.033637	remove
rs112863530	chr6	71372595	G	A	TRUE	0.125601	-0.155355	remove
rs9934726	chr16	4845592	C	T	TRUE	0.0152191	-0.239373	active
rs186366292	chr4	38926057	C	T	TRUE	0.850556	0.0855961	remove
rs4808627	chr19	17352857	C	G	TRUE	0.0732474	0.0224538	active
rs8189	chr17	76527709	T	C	TRUE	1.4798477783547e-14	-0.188816	active
rs76935466	chr10	84105026	A	G	TRUE	0.300716	0.118387	remove
rs7248251	chr19	50194673	C	T	TRUE	0.599475	0.0285129	active
rs17634761	chr1	110628361	A	G	TRUE	0.681364	-0.0641463	active
rs28422497	chr16	551892	C	T	TRUE	1.18729282121489e-05	-0.0407808	active
rs964424	chr15	39573498	C	A	TRUE	0.669773	-0.056581	remove
rs141175520	chr4	139404668	G	A	TRUE	0.530009	0.161009	remove
rs55861662	chr2	27766243	A	G	TRUE	0.00333623	0.088563	remove
rs1005594	chr4	110111333	G	A	TRUE	0.662193	0.107101	remove
rs147694769	chr12	56495063	C	G	TRUE	5.43932765213334e-05	0.366057	remove
rs6695407	chr1	154956231	A	G	TRUE	0.000157771	0.163692	active
rs763148	chr16	383552	C	T	TRUE	0.00315637	-0.448218	active
rs150671529	chr14	102174546	T	A	TRUE	0.530757	0.0925078	remove
rs5021914	chr1	186005865	A	G	TRUE	0.000551188	-0.34821	remove
rs114183682	chr1	89054444	C	T	TRUE	0.723454	-0.0956572	remove
rs12249900	chr10	14631844	C	T	TRUE	0.00106597	-0.25455	remove
rs143606481	chr4	102235133	C	A	TRUE	0.0956441	0.0471801	active
rs73622886	chr20	63747601	T	C	TRUE	0.796228	0.0586122	active
rs6947202	chr7	30739690	A	G	TRUE	0.000909722	0.366289	remove
rs7614981	chr3	52532898	A	C	TRUE	0.00131084	0.174547	active
rs62035732	chr16	25616802	C	T	TRUE	0.169636	0.119119	active
rs1362615	chr12	108667072	A	G	TRUE	0.110403	-0.396048	active
rs13038201	chr20	33358454	C	T	TRUE	0.287011	-0.162495	remove
rs2168451	chr1	99219798	A	G	TRUE	0.52762	0.0474086	active
rs116292968	chr1	1672238	T	C	TRUE	0.383069	-0.163416	remove
rs74437821	chr8	24339424	G	A	TRUE	0.0340514	-0.230985	active
rs12918742	chr16	86490551	A	T	TRUE	0.949975	-0.0318908	remove
rs12226402	chr11	215904	A	G	TRUE	0.00623187	0.297817	remove
rs183311057	chr1	245283710	T	C	TRUE	0.0311045	0.0756946	remove
rs118174169	chr18	37119729	C	T	TRUE	0.880406	0.0155291	remove
rs1054972	chr19	1852583	G	A	TRUE	0.169678	-0.126342	active
rs7004201	chr8	66687986	C	A	TRUE	0.135416	-0.0182026	active
rs56187290	chr7	5588742	G	T	TRUE	0.436434	0.11374	active
rs116178342	chr1	159938672	G	A	TRUE	0.505913	0.0702835	remove
rs6045981	chr20	19306374	A	G	TRUE	0.1397	0.273854	remove
rs11692887	chr2	219564961	C	G	TRUE	0.0522842	-0.03798	remove
rs77154381	chr2	27759252	G	A	TRUE	4.87008595986771e-07	0.604265	remove
rs12793970	chr11	60389011	A	G	TRUE	0.88777	0.0329911	remove
rs147715739	chr1	34684419	A	C	TRUE	6.56271361160397e-05	0.363067	active
rs141220190	chr1	154707252	C	A	TRUE	0.823556	-0.0625656	remove
rs73207919	chr7	88448601	A	C	TRUE	0.891691	-0.058893	remove
rs7584627	chr2	238941593	G	A	TRUE	0.308462	-0.235506	active
rs6548797	chr3	82161879	G	A	TRUE	0.00487815	0.323116	remove
rs2568106	chr1	166295006	T	C	TRUE	0.0761996	-0.29511	remove
rs147654919	chr12	15271575	G	A	TRUE	0.526122	-0.139133	remove
rs35365349	chr3	196486953	T	C	TRUE	0.0227198	-0.181235	remove
rs6668720	chr1	2489474	G	A	TRUE	0.618366	0.0840186	remove
rs73360832	chr14	101217764	G	C	TRUE	0.00022845	0.350104	active
rs150618765	chr11	75644829	A	C	TRUE	0.726745	0.271806	active
rs10186582	chr2	238108939	A	C	TRUE	0.309404	-0.216225	remove
rs6751744	chr2	159550974	C	T	TRUE	0.000213956	0.301316	remove
rs10775406	chr17	48120393	G	A	TRUE	4.73812305600111e-06	0.224829	remove
rs76311591	chr12	93907393	T	C	TRUE	0.877366	0.076321	remove
rs186870697	chr17	74972273	T	G	TRUE	0.51994	0.554703	remove
rs4609501	chr10	6451102	T	C	TRUE	0.983021	-0.0177281	remove
rs1034824	chr7	108421157	G	A	TRUE	0.969684	0.0537406	remove
rs184715	chr2	8256716	T	C	TRUE	0.0569955	-0.15563	remove
rs17738430	chr3	9059631	A	G	TRUE	0.00642146	0.0228024	active
rs7916683	chr10	111195076	T	A	TRUE	0.707064	-0.159953	active
rs144521811	chr17	51074033	A	G	TRUE	0.948855	0.0538994	remove
rs7839185	chr8	122819092	C	T	TRUE	0.422969	0.0398056	active
rs79149290	chr17	73974448	G	C	TRUE	0.000917585	-0.235466	remove
rs146967542	chr11	63156370	T	G	TRUE	0.98862	0.0119717	remove
rs2239328	chr16	16158367	T	C	TRUE	0.805568	0.0126398	remove
rs7171331	chr15	74161760	A	G	TRUE	0.019537	-0.205033	remove
rs76519915	chr15	71421860	G	C	TRUE	0.121785	0.101253	active
rs7243487	chr18	76736102	A	C	TRUE	0.934672	0.004778	remove
rs181635	chr10	117606407	T	C	TRUE	3.59667633167964e-06	0.297268	remove
rs150704094	chr8	74622891	A	G	TRUE	0.0316889	0.12215	remove
rs143285466	chr6	144391238	A	C	TRUE	0.108983	0.207496	remove
rs3789727	chr2	110149747	A	G	TRUE	0.863463	0.166137	remove
rs8142410	chr22	30860380	A	G	TRUE	0.427905	-0.114852	remove
rs28754723	chr8	93906506	A	T	TRUE	0.0924974	-0.182592	active
rs76330017	chr1	113325437	G	A	TRUE	0.179267	0.219996	remove
rs2726505	chr4	105376339	T	C	TRUE	0.791865	-0.10913	remove
rs4677795	chr3	195023773	A	G	TRUE	0.790731	-0.0954382	remove
rs34052108	chr5	160729249	A	G	TRUE	0.887517	-0.0465932	remove
rs62250806	chr3	53432225	A	G	TRUE	0.194935	0.0900092	remove
rs2983450	chr20	64183807	T	A	TRUE	0.0289803	-0.185795	remove
rs8069812	chr17	65072016	C	G	TRUE	0.450013	-0.0626795	remove
rs3092510	chr20	45317515	A	G	TRUE	0.233663	0.196148	remove
rs73319644	chr12	64617718	C	G	TRUE	0.912643	0.0478847	remove
rs10507541	chr13	46331139	G	A	TRUE	0.184422	0.170604	active
rs969564	chr15	39247600	C	T	TRUE	0.0999591	0.295037	remove
rs57370701	chr17	4399495	C	T	TRUE	0.58239	-0.103076	remove
rs3908268	chr1	14855585	C	T	TRUE	0.000131146	-0.308407	remove
rs118119755	chr6	150436192	C	A	TRUE	0.145916	0.0527162	remove
rs2072389	chr18	3534177	A	G	TRUE	0.0153721	-0.21673	remove
rs6600674	chr1	121421713	C	G	TRUE	0.281912	-0.0892516	remove
rs6037204	chr20	25702951	A	G	TRUE	0.000553322	-0.322193	active
rs117641926	chr10	74538807	A	G	TRUE	0.995076	-0.018267	remove
rs186105854	chr1	108554770	A	G	TRUE	0.0427885	0.18292	remove
rs1495182	chr3	31406723	A	C	TRUE	0.451904	0.137053	remove
rs7975023	chr12	132585857	A	G	TRUE	0.0143755	-0.138579	active
rs115207334	chr2	109208399	T	C	TRUE	0.837335	0.0546677	active
rs36076509	chr19	55089078	T	C	TRUE	0.0484794	0.0320497	active
rs17839548	chr16	30553205	A	G	TRUE	0.000244931	0.155197	active
rs57155464	chr6	89408852	C	A	TRUE	0.875255	-0.0602397	remove
rs113998849	chr3	190754628	A	G	TRUE	0.452105	-0.0800174	remove
rs141161721	chr19	38075909	T	C	TRUE	0.271642	0.193207	remove
rs142776632	chr1	10776049	T	C	TRUE	0.107314	-0.10243	remove
rs146049131	chr19	46855351	T	C	TRUE	0.667644	-0.00589795	remove
rs535511806	chr8	38935256	A	G	TRUE	0.0139907	-0.167548	remove
rs11025874	chr11	21012805	T	C	TRUE	0.254149	0.146831	active
rs12071970	chr1	201614015	G	A	TRUE	0.743745	-0.278308	remove
rs148931815	chr6	106152765	T	C	TRUE	0.0014321	-0.186182	remove
rs12596044	chr16	2841417	G	C	TRUE	0.00144018	0.16676	remove
rs543084035	chr1	158705518	A	T	TRUE	1.40987674040841e-06	-0.525052	remove
rs143258200	chr2	195452712	A	G	TRUE	0.182374	-0.215923	remove
rs12453886	chr17	40564468	T	C	TRUE	0.0213629	-0.0776169	active
rs36018978	chr12	13926221	G	C	TRUE	0.0384025	-0.314767	active
rs115002630	chr6	1666963	T	C	TRUE	0.257646	0.167857	active
rs150490108	chr3	112660464	T	C	TRUE	0.0874647	-0.166984	remove
rs536049060	chr7	73377494	A	G	TRUE	5.73921394221025e-13	-0.318238	remove
rs7154344	chr14	98898762	A	G	TRUE	0.108922	0.0737898	remove
rs10110111	chr8	58544616	C	T	TRUE	0.421012	-0.135007	remove
rs7962628	chr12	79529978	C	G	TRUE	0.345275	-0.156202	remove
rs73881951	chr3	177053319	C	G	TRUE	2.42474724045243e-05	0.174967	active
rs12073762	chr1	10679466	T	C	TRUE	2.41097478482414e-06	-0.000516166	active
rs6796952	chr3	150652258	A	C	TRUE	0.436152	0.155637	active
rs72869846	chr18	13267570	A	G	TRUE	0.804665	-0.0628386	remove
rs9898575	chr17	37855754	G	C	TRUE	2.37779514917903e-06	0.490432	remove
rs117870419	chr7	23728267	C	G	TRUE	0.476877	-0.155723	remove
rs75501158	chr17	29939862	T	A	TRUE	0.391917	-0.0612657	remove
rs2453061	chr12	75747506	A	G	TRUE	0.332565	0.336411	remove
rs1720853	chr18	63776849	G	A	TRUE	0.0595556	-0.40309	active
rs78022540	chr1	4376136	G	T	TRUE	0.0744426	-0.11396	active
rs4751335	chr10	131165169	T	C	TRUE	0.470064	-0.08021	active
rs78425286	chr11	128959368	C	G	TRUE	0.0143196	-0.178854	active
rs34264803	chr11	64796285	T	C	TRUE	9.28939646633617e-10	0.18007	remove
rs11160382	chr14	97105924	T	C	TRUE	0.111318	0.356264	active
rs78584625	chr8	132063100	G	A	TRUE	0.000365377	-0.258436	active
rs4982753	chr14	23345360	T	C	TRUE	0.104092	-0.026029	remove
rs338594	chr19	41197755	C	T	TRUE	0.734456	-0.0667781	active
rs68080670	chr2	178532039	T	C	TRUE	0.394338	0.126116	active
rs10465748	chr1	97291868	A	C	TRUE	0.0194138	0.19598	remove
rs297902	chr12	49915890	C	A	TRUE	0.125901	-0.422014	remove
rs184423061	chr3	126629122	C	A	TRUE	0.111149	-0.263845	remove
rs17162491	chr5	109970620	C	T	TRUE	0.0228837	0.353005	remove
rs557140578	chr20	33394268	A	T	TRUE	0.677521	-0.0815738	remove
rs57052513	chr2	113823473	A	C	TRUE	0.0219229	0.126755	remove
rs111887016	chr11	74887947	A	G	TRUE	0.518038	0.00806591	active
rs10885570	chr10	114462408	A	G	TRUE	0.068508	0.194379	remove
rs77914107	chr11	57403135	A	G	TRUE	0.453863	-0.140936	remove
rs185520551	chr5	177592759	G	A	TRUE	0.000530522	0.121933	active
rs151173931	chr8	95065717	T	G	TRUE	0.0117345	0.332845	remove
rs9554181	chr13	19387905	A	G	TRUE	0.0206665	0.46667	remove
rs12404652	chr1	77939256	A	G	TRUE	7.06163318912856e-09	0.645821	remove
rs3121283	chr10	42933485	T	G	TRUE	0.00135839	-0.128052	active
rs6051395	chr20	2789004	A	T	TRUE	0.503743	0.0730909	remove
rs148576908	chr4	15503499	T	G	TRUE	0.868678	-0.0417562	remove
rs255708	chr5	112502204	C	T	TRUE	0.958748	-0.0227194	remove
rs116200390	chr1	154216488	T	C	TRUE	0.00020299	-0.326439	active
rs117537467	chr19	39689527	T	C	TRUE	0.968112	0.0278067	remove
rs10182230	chr2	215825545	G	A	TRUE	0.884428	0.0114109	remove
rs6945507	chr7	71276	C	T	TRUE	0.341552	-0.0470284	active
rs11466212	chr2	70530226	G	A	TRUE	0.451574	-0.101635	remove
rs76971443	chr3	151019822	A	G	TRUE	0.0887235	-0.0314826	remove
rs1425351	chr4	109059846	A	G	TRUE	0.794534	0.0945755	remove
rs413223	chr17	65106939	T	C	TRUE	0.576138	-0.0569309	remove
rs11000870	chr10	74093693	G	A	TRUE	0.482755	0.0320307	active
rs3793303	chr7	29274814	T	C	TRUE	0.360132	-0.0628009	active
rs72930641	chr6	99430837	T	A	TRUE	0.443986	0.141425	active
rs72868929	chr10	132707421	A	G	TRUE	0.0148664	0.340539	active
rs9565561	chr13	35792610	A	T	TRUE	0.10027	0.23754	remove
rs4440611	chr8	74550290	T	G	TRUE	0.831401	0.0270536	remove
rs4430718	chr16	17411045	A	G	TRUE	0.107238	-0.047486	remove
rs6126886	chr20	53626757	A	T	TRUE	0.247804	-0.00495289	remove
rs35761581	chr1	107757907	C	T	TRUE	0.987348	-0.0348649	remove
rs56206332	chr14	89433358	C	T	TRUE	0.780925	-0.0766857	active
rs144748691	chr19	50306017	A	G	TRUE	0.296859	0.156153	active
rs28364570	chr14	22815695	G	A	TRUE	0.446475	-0.0424385	remove
rs4483696	chr12	124238230	G	A	TRUE	0.825543	0.0884303	remove
rs78086554	chr15	83253669	C	T	TRUE	0.000132719	0.322632	remove
rs56313341	chr17	4590104	C	T	TRUE	0.113754	0.185704	remove
rs146199089	chr1	150341981	A	G	TRUE	0.115452	0.237721	remove
rs142969375	chr16	89938199	G	A	TRUE	0.00585306	-0.0532233	remove
rs624098	chr9	229283	A	T	TRUE	0.60785	0.0678575	remove
rs184566026	chr14	69267346	T	C	TRUE	2.97417466873461e-09	0.339201	remove
rs9655406	chr7	39476976	T	C	TRUE	0.21685	-0.00777891	active
rs547263265	chr12	121573673	T	C	TRUE	0.696742	-0.0420676	active
rs10469337	chr19	23711840	T	G	TRUE	0.000133011	0.274879	remove
rs56208656	chr19	3575345	A	G	TRUE	0.110397	0.332324	remove
rs72683954	chr8	116298864	C	T	TRUE	0.0440226	0.269679	remove
rs374123113	chr1	144947447	C	A	TRUE	0.0185942	0.0308226	remove
rs3013918	chr10	47998136	A	C	TRUE	0.974322	0.010301	active
rs6760339	chr2	47152123	C	T	TRUE	0.589161	-0.0171591	remove
rs61870764	chr10	89741998	A	G	TRUE	0.139137	-0.284293	remove
rs187244413	chr12	57188751	A	G	TRUE	2.18012343475279e-06	0.433174	active
rs328399	chr16	73799865	A	G	TRUE	0.438522	0.0919642	remove
rs56146021	chr8	95292361	C	T	TRUE	0.763235	-0.117719	remove
rs1862886	chr2	207288985	C	T	TRUE	0.600013	0.106073	remove
rs34733146	chr16	31926162	A	T	TRUE	0.0455778	-0.215874	remove
rs111742464	chr3	49963960	T	G	TRUE	0.190489	-0.00952379	remove
rs142583168	chr11	94253639	A	G	TRUE	0.364153	-0.136886	remove
rs72664067	chr4	79371767	G	A	TRUE	0.0528459	0.0937472	remove
rs12603868	chr17	81651804	C	G	TRUE	0.289269	0.115465	active
rs148829182	chr1	12547698	T	C	TRUE	0.135709	-0.0782764	remove
rs13111707	chr4	2475168	G	A	TRUE	0.311167	-0.242226	remove
rs856124	chr1	158933255	T	C	TRUE	0.43582	-0.0600155	remove
rs116104987	chr5	69224449	T	C	TRUE	0.301391	-0.0757924	remove
rs151106712	chr9	135007008	T	C	TRUE	0.121203	-0.0968856	active
rs4072383	chr1	935954	T	G	TRUE	0.729316	0.0922925	active
rs1805720	chr12	8996148	T	C	TRUE	0.929197	-0.00759613	remove
rs525376	chr12	63542575	C	A	TRUE	0.323961	0.0293197	remove
rs4889645	chr16	31312331	A	G	TRUE	0.962185	-0.0778515	remove
rs2343072	chr12	26116114	T	A	TRUE	0.000548586	0.325008	remove
rs113522307	chr17	42412122	T	C	TRUE	0.00124648	0.153854	active
rs7208697	chr17	68314838	A	G	TRUE	0.00591253	-0.0239014	remove
rs58298943	chr12	56997508	T	C	TRUE	0.0864947	0.220235	remove
rs2975076	chr7	38342861	A	G	TRUE	0.155879	0.263007	remove
rs111487316	chr10	110044076	A	G	TRUE	0.405986	0.0595583	active
rs112158599	chr11	47082049	T	C	TRUE	0.457558	0.0600055	remove
rs186177554	chr2	156938349	G	A	TRUE	0.742371	-0.0179725	remove
rs75077623	chr6	121542457	C	T	TRUE	0.00261871	0.373493	remove
NA	NA	NA	NA	NA	NA	0.962154	-0.0474661	remove
rs7794092	chr7	138204193	C	T	TRUE	0.0660291	0.385069	remove
rs3212994	chr13	113122816	T	C	TRUE	0.462326	0.0116221	active
rs12980423	chr19	9283342	C	T	TRUE	0.554645	0.00310366	active
rs6871977	chr5	181163507	C	A	TRUE	0.28315	-0.00629523	remove
rs181733182	chr1	39618331	T	C	TRUE	0.373946	0.0723939	remove
rs73794347	chr4	4831997	C	T	TRUE	0.0805408	-0.17057	remove
rs9941395	chr17	59299067	A	G	TRUE	0.200035	-0.0874921	active
rs116035566	chr13	24250865	G	A	TRUE	0.164017	0.209762	remove
rs35738229	chr2	88508910	T	A	TRUE	0.605592	-0.0682873	remove
rs242021	chr12	3678400	C	T	TRUE	9.31006081580369e-07	-0.430475	active
rs28410559	chr1	874906	A	G	TRUE	0.0748093	-0.100496	remove
rs62104891	chr19	15882635	T	C	TRUE	0.646681	0.00284561	remove
rs143108908	chr22	42480732	A	C	TRUE	0.848057	-0.0715952	remove
rs55702300	chr15	84840478	G	A	TRUE	0.190488	0.144913	active
rs75193553	chr12	54193926	T	G	TRUE	0.0234443	-0.313502	active
rs79409244	chr20	36266157	A	G	TRUE	0.00360697	0.291537	remove
rs78604854	chr19	50284385	C	G	TRUE	0.167126	0.0512873	active
rs4775957	chr15	44803583	A	C	TRUE	0.00803539	0.136387	remove
rs9484759	chr6	143537546	G	A	TRUE	0.367803	-0.0964868	active
rs17123266	chr14	50961833	T	G	TRUE	0.0108545	-0.273994	active
rs141343605	chr8	17536362	T	C	TRUE	0.425065	-0.158767	active
rs4672238	chr2	58392003	T	C	TRUE	0.653225	0.0947723	remove
rs116853892	chr15	42745212	A	T	TRUE	0.184149	-0.0810156	remove
rs62287432	chr3	184571105	A	G	TRUE	0.00235386	-0.276417	remove
rs10138978	chr14	28615833	T	G	TRUE	0.112559	0.146482	remove
rs10227463	chr7	73714641	T	C	TRUE	0.459561	-0.119597	remove
rs17005969	chr4	122639671	T	C	TRUE	0.218867	-0.130547	remove
rs562972058	chr17	43608789	T	C	TRUE	0.281812	0.0806546	active
rs12967026	chr18	63216068	G	C	TRUE	0.384373	-0.0883694	active
rs72815446	chr10	91291168	C	T	TRUE	0.125395	0.150536	remove
rs187234875	chr12	48221129	T	C	TRUE	0.901413	0.010344	active
rs79638180	chr5	159522520	G	A	TRUE	0.366543	-0.0281701	remove
rs66657267	chr2	170646692	G	A	TRUE	7.86983177361919e-05	-0.0851534	active
rs139756164	chr13	26079146	A	C	TRUE	0.195749	-0.0373435	remove
rs6589580	chr11	116949157	A	G	TRUE	0.0606471	0.215667	remove
rs182130310	chr1	108147451	C	A	TRUE	0.000433226	0.231209	remove
rs1473794	chr1	33591853	C	A	TRUE	0.944334	-0.0648821	active
rs17247432	chr5	7963609	T	G	TRUE	0.657511	0.120685	remove
rs184270646	chr2	197318886	A	C	TRUE	0.0033064	0.329329	remove
rs9747878	chr17	76609919	T	G	TRUE	0.735087	0.038225	remove
rs190829012	chr3	15545439	G	A	TRUE	0.977092	0.0332992	remove
rs139572	chr22	41818528	A	G	TRUE	0.00335515	-0.159604	remove
rs1723167	chr2	30491782	C	T	TRUE	0.570493	-0.11249	remove
rs79362190	chr2	71089654	A	G	TRUE	0.731294	-0.0764296	active
rs11905532	chr20	64057135	C	G	TRUE	0.53269	0.0749254	active
rs142175001	chr3	161421699	G	A	TRUE	0.720345	0.0260655	remove
rs9472117	chr6	43731403	A	C	FALSE	0.123275	0.393548	remove
rs12539172	chr7	100494172	C	T	TRUE	0.553823	-0.0691604	active
rs10808026	chr7	143402040	C	A	FALSE	0.755387	0.0364516	remove
rs12881735	chr14	92466484	T	C	FALSE	0.0398193	-0.849048	remove
rs3752246	chr19	1056493	C	G	TRUE	6.2237835536482e-08	-0.352454	remove
rs429358	chr19	44908684	T	C	FALSE	0.428298	0.100252	active
rs4663105	chr2	127133851	A	C	FALSE	0.0151907	-0.211368	remove
rs7657553	chr4	11721611	A	G	FALSE	0.00463946	0.27806	remove
rs11763230	chr7	143411748	T	C	TRUE	0.0081031	-0.165144	remove
rs114360492	chr7	146252937	T	C	TRUE	0.920687	-0.0174835	remove
rs8093731	chr18	31508995	T	C	TRUE	0.482619	-0.177993	remove
rs76726049	chr18	58522227	C	T	TRUE	0.718246	0.0148979	active
rs4147929	chr19	1063444	G	C	FALSE	0.458418	0.107901	active
rs41289512	chr19	44848259	G	C	TRUE	0.259717	0.112814	active
rs76320948	chr19	45738583	T	C	TRUE	0.000131563	-0.0376788	active
rs10947943	chr6	41036354	G	A	FALSE	0.941605	-0.0445479	active
rs6966331	chr7	37844191	C	T	TRUE	0.0560049	0.261498	remove
rs199515	chr17	46779275	C	G	TRUE	0.0213782	0.201084	active
rs6489896	chr12	113281983	T	C	FALSE	0.529367	-0.0432408	remove
rs7157106	chr14	105761758	G	A	TRUE	5.92318074373194e-05	0.298991	active
rs10131280	chr14	106665591	G	A	FALSE	0.00593437	-0.334063	remove
